# De novo mutation hotspots in homologous protein domains identify function-altering mutations in neurodevelopmental disorders

**DOI:** 10.1101/2022.03.19.22272594

**Authors:** Laurens Wiel, Juliet E. Hampstead, Hanka Venselaar, Lisenka E. L. M. Vissers, Han G. Brunner, Rolph Pfundt, Gerrit Vriend, Joris A. Veltman, Christian Gilissen

## Abstract

Variant interpretation remains a major challenge in medical genetics. We developed Meta-Domain HotSpot (MDHS) to identify mutational hotspots across homologous protein domains. We applied MDHS to a dataset of 45,221 *de novo* mutations (DNMs) from 31,058 patients with neurodevelopmental disorders (NDDs) and identified three significantly enriched missense DNM hotspots in the ion transport protein domain family (PF00520). The 37 unique missense DNMs that drive enrichment affect 25 genes, 19 of which were previously associated with NDDs. 3D protein structure modelling supports function-altering effects of these mutations. Hotspot genes have a unique expression pattern in tissue, and we used this pattern alongside *in silico* predictors and population constraint information to identify candidate NDD-associated genes. We also propose a lenient version of our method, which identifies 32 hotspot positions across 16 different protein domains. These positions are enriched for likely pathogenic variation in clinical databases and DNMs in other genetic disorders.

## Supplementary Data S1-S16 for "De novo mutation hotspots in homologous protein domains identify function-altering mutations in neurodevelopmental disorders": Supplementary_Data_S15_Gene_sets_all.txt (part 4 of 4)

hgnc	ensembl_versioned	class	pf00520	ddg2p	omim
CST1	ENSG00000170373.8	Control Genes	FALSE	FALSE	FALSE
CSTP2	ENSG00000277975.1	Control Genes	FALSE	FALSE	FALSE
XXyac-YX60D10.1	ENSG00000230908.1	Control Genes	FALSE	FALSE	FALSE
CST2	ENSG00000170369.3	Control Genes	FALSE	FALSE	FALSE
CST5	ENSG00000170367.4	Control Genes	FALSE	FALSE	FALSE
CSTP1	ENSG00000228476.1	Control Genes	FALSE	FALSE	FALSE
RP5-831C21.1	ENSG00000236168.1	Control Genes	FALSE	FALSE	FALSE
GGTLC1	ENSG00000149435.12	Control Genes	FALSE	FALSE	FALSE
POM121L3P	ENSG00000167390.8	Control Genes	FALSE	FALSE	FALSE
RP5-1100I6.1	ENSG00000236151.1	Control Genes	FALSE	FALSE	FALSE
LINC01721	ENSG00000230133.1	Control Genes	FALSE	FALSE	FALSE
RNU1-23P	ENSG00000200231.1	Control Genes	FALSE	FALSE	FALSE
RP4-564O4.1	ENSG00000232200.2	Control Genes	FALSE	FALSE	FALSE
GAPDHP53	ENSG00000234069.1	Control Genes	FALSE	FALSE	FALSE
SYNDIG1	ENSG00000101463.5	Control Genes	FALSE	FALSE	FALSE
RP11-526K17.2	ENSG00000228539.1	Control Genes	FALSE	FALSE	FALSE
RP5-860P4.2	ENSG00000231015.1	Control Genes	FALSE	FALSE	FALSE
RP4-568C11.4	ENSG00000274173.1	Control Genes	FALSE	FALSE	FALSE
CST7	ENSG00000077984.5	Control Genes	FALSE	FALSE	FALSE
APMAP	ENSG00000101474.11	Control Genes	FALSE	FALSE	FALSE
RNU6-1257P	ENSG00000207355.1	Control Genes	FALSE	FALSE	FALSE
ACSS1	ENSG00000154930.14	Control Genes	FALSE	FALSE	FALSE
RP5-1025A1.3	ENSG00000275358.1	Control Genes	FALSE	FALSE	FALSE
VSX1	ENSG00000100987.14	Control Genes	FALSE	FALSE	TRUE
RP5-1025A1.2	ENSG00000225069.3	Control Genes	FALSE	FALSE	FALSE
RP4-738P15.1	ENSG00000230725.5	Control Genes	FALSE	FALSE	FALSE
RP4-738P15.4	ENSG00000225344.1	Control Genes	FALSE	FALSE	FALSE
ENTPD6	ENSG00000197586.12	Control Genes	FALSE	FALSE	FALSE
Y_RNA	ENSG00000202414.1	Control Genes	FALSE	FALSE	FALSE
RP4-738P15.6	ENSG00000279322.1	Control Genes	FALSE	FALSE	FALSE
RP5-965G21.3	ENSG00000277938.1	Control Genes	FALSE	FALSE	FALSE
RP5-965G21.4	ENSG00000274414.1	Control Genes	FALSE	FALSE	FALSE
PYGB	ENSG00000100994.11	Control Genes	FALSE	FALSE	FALSE
RP5-965G21.5	ENSG00000274507.1	Control Genes	FALSE	FALSE	FALSE
RP5-965G21.6	ENSG00000276952.1	Control Genes	FALSE	FALSE	FALSE
ABHD12	ENSG00000100997.18	Control Genes	FALSE	FALSE	TRUE
PPIAP2	ENSG00000227379.2	Control Genes	FALSE	FALSE	FALSE
GINS1	ENSG00000101003.9	Control Genes	FALSE	FALSE	TRUE
NINL	ENSG00000101004.14	Control Genes	FALSE	FALSE	FALSE
RNU6ATAC17P	ENSG00000251883.1	Control Genes	FALSE	FALSE	FALSE
NANP	ENSG00000170191.4	Control Genes	FALSE	FALSE	FALSE
ZNF337-AS1	ENSG00000213742.6	Control Genes	FALSE	FALSE	FALSE
RN7SL594P	ENSG00000242236.2	Control Genes	FALSE	FALSE	FALSE
MED28P7	ENSG00000236542.1	Control Genes	FALSE	FALSE	FALSE
RP4-694B14.8	ENSG00000278383.1	Control Genes	FALSE	FALSE	FALSE
ZNF337	ENSG00000130684.13	Control Genes	FALSE	FALSE	FALSE
VN1R108P	ENSG00000230772.1	Control Genes	FALSE	FALSE	FALSE
RP13-401N8.1	ENSG00000226465.1	Control Genes	FALSE	FALSE	FALSE
FAM182B	ENSG00000175170.14	Control Genes	FALSE	FALSE	FALSE
BSNDP1	ENSG00000275048.1	Control Genes	FALSE	FALSE	FALSE
RP13-401N8.3	ENSG00000250090.1	Control Genes	FALSE	FALSE	FALSE
BSNDP2	ENSG00000274973.1	Control Genes	FALSE	FALSE	FALSE
CFTRP1	ENSG00000228593.1	Control Genes	FALSE	FALSE	FALSE
LINC01733	ENSG00000226203.1	Control Genes	FALSE	FALSE	FALSE
RP4-760C5.3	ENSG00000231081.1	Control Genes	FALSE	FALSE	FALSE
CTD-2514C3.1	ENSG00000204556.4	Control Genes	FALSE	FALSE	FALSE
FAM182A	ENSG00000125804.13	Control Genes	FALSE	FALSE	FALSE
BSNDP3	ENSG00000277508.1	Control Genes	FALSE	FALSE	FALSE
NCOR1P1	ENSG00000240108.1	Control Genes	FALSE	FALSE	FALSE
RP13-329D4.3	ENSG00000230440.1	Control Genes	FALSE	FALSE	FALSE
MIR663AHG	ENSG00000227195.10	Control Genes	FALSE	FALSE	FALSE
RP3-410C9.2	ENSG00000238129.5	Control Genes	FALSE	FALSE	FALSE
MIR663A	ENSG00000284419.1	Control Genes	FALSE	FALSE	FALSE
FRG1CP	ENSG00000282826.1	Control Genes	FALSE	FALSE	FALSE
FRG1DP	ENSG00000282870.1	Control Genes	FALSE	FALSE	FALSE
5_8S_rRNA	ENSG00000283568.1	Control Genes	FALSE	FALSE	FALSE
DUX4L32	ENSG00000283069.1	Control Genes	FALSE	FALSE	FALSE
PCMTD1P7	ENSG00000282949.1	Control Genes	FALSE	FALSE	FALSE
DUX4L33	ENSG00000282894.1	Control Genes	FALSE	FALSE	FALSE
DUX4L34	ENSG00000282935.1	Control Genes	FALSE	FALSE	FALSE
FRG2EP	ENSG00000282842.1	Control Genes	FALSE	FALSE	FALSE
RARRES2P11	ENSG00000283123.1	Control Genes	FALSE	FALSE	FALSE
AGGF1P10	ENSG00000282968.1	Control Genes	FALSE	FALSE	FALSE
DUX4L35	ENSG00000282911.1	Control Genes	FALSE	FALSE	FALSE
FRG1EP	ENSG00000282995.1	Control Genes	FALSE	FALSE	FALSE
Y_RNA	ENSG00000283592.1	Control Genes	FALSE	FALSE	FALSE
CFTRP2	ENSG00000282921.1	Control Genes	FALSE	FALSE	FALSE
5_8S_rRNA	ENSG00000283291.1	Control Genes	FALSE	FALSE	FALSE
CDC27P3	ENSG00000283005.1	Control Genes	FALSE	FALSE	FALSE
5S_rRNA	ENSG00000283433.1	Control Genes	FALSE	FALSE	FALSE
DUX4L37	ENSG00000283020.1	Control Genes	FALSE	FALSE	FALSE
CFTRP3	ENSG00000204555.3	Control Genes	FALSE	FALSE	FALSE
LINC01597	ENSG00000205611.4	Control Genes	FALSE	FALSE	FALSE
Y_RNA	ENSG00000200325.1	Control Genes	FALSE	FALSE	FALSE
LINC01598	ENSG00000231934.1	Control Genes	FALSE	FALSE	FALSE
FRG1BP	ENSG00000149531.15	Control Genes	FALSE	FALSE	FALSE
MLLT10P1	ENSG00000238151.1	Control Genes	FALSE	FALSE	FALSE
5_8S_rRNA	ENSG00000275877.1	Control Genes	FALSE	FALSE	FALSE
RP11-462H3.2	ENSG00000283443.1	Control Genes	FALSE	FALSE	FALSE
ANKRD20A21P	ENSG00000277112.3	Control Genes	FALSE	FALSE	FALSE
U6	ENSG00000274385.1	Control Genes	FALSE	FALSE	FALSE
5S_rRNA	ENSG00000275305.1	Control Genes	FALSE	FALSE	FALSE
DEFB115	ENSG00000215547.1	Control Genes	FALSE	FALSE	FALSE
DKKL1P1	ENSG00000215546.2	Control Genes	FALSE	FALSE	FALSE
RP5-854E16.2	ENSG00000224628.2	Control Genes	FALSE	FALSE	FALSE
DEFB116	ENSG00000215545.1	Control Genes	FALSE	FALSE	FALSE
RPL31P3	ENSG00000237929.1	Control Genes	FALSE	FALSE	FALSE
HAUS6P2	ENSG00000236121.1	Control Genes	FALSE	FALSE	FALSE
RNA5SP480	ENSG00000252649.1	Control Genes	FALSE	FALSE	FALSE
DEFB117	ENSG00000212717.3	Control Genes	FALSE	FALSE	FALSE
DEFB118	ENSG00000131068.3	Control Genes	FALSE	FALSE	FALSE
SNORA40	ENSG00000212134.1	Control Genes	FALSE	FALSE	FALSE
DEFB119	ENSG00000180483.6	Control Genes	FALSE	FALSE	FALSE
DEFB121	ENSG00000204548.3	Control Genes	FALSE	FALSE	FALSE
DEFB122	ENSG00000204547.7	Control Genes	FALSE	FALSE	FALSE
DEFB123	ENSG00000180424.6	Control Genes	FALSE	FALSE	FALSE
DEFB124	ENSG00000180383.3	Control Genes	FALSE	FALSE	FALSE
REM1	ENSG00000088320.3	Control Genes	FALSE	FALSE	FALSE
LINC00028	ENSG00000233354.1	Control Genes	FALSE	FALSE	FALSE
HM13	ENSG00000101294.16	Control Genes	FALSE	FALSE	FALSE
RP3-324O17.7	ENSG00000274364.1	Control Genes	FALSE	FALSE	FALSE
MCTS2P	ENSG00000101898.5	Control Genes	FALSE	FALSE	FALSE
HM13-IT1	ENSG00000235313.1	Control Genes	FALSE	FALSE	FALSE
HM13-AS1	ENSG00000230613.1	Control Genes	FALSE	FALSE	FALSE
RP3-324O17.8	ENSG00000278276.1	Control Genes	FALSE	FALSE	FALSE
ID1	ENSG00000125968.8	Control Genes	FALSE	FALSE	FALSE
MIR3193	ENSG00000264395.1	Control Genes	FALSE	FALSE	FALSE
COX4I2	ENSG00000131055.4	Control Genes	FALSE	FALSE	TRUE
BCL2L1	ENSG00000171552.12	Control Genes	FALSE	FALSE	FALSE
RP11-243J16.7	ENSG00000236559.1	Control Genes	FALSE	FALSE	FALSE
ABALON	ENSG00000281376.1	Control Genes	FALSE	FALSE	FALSE
TPX2	ENSG00000088325.15	Control Genes	FALSE	FALSE	FALSE
RP11-243J16.8	ENSG00000230801.1	Control Genes	FALSE	FALSE	FALSE
MYLK2	ENSG00000101306.10	Control Genes	FALSE	FALSE	TRUE
FOXS1	ENSG00000179772.7	Control Genes	FALSE	FALSE	FALSE
DUSP15	ENSG00000149599.15	Control Genes	FALSE	FALSE	FALSE
TTLL9	ENSG00000131044.16	Control Genes	FALSE	FALSE	FALSE
RNU1-94P	ENSG00000199497.1	Control Genes	FALSE	FALSE	FALSE
PDRG1	ENSG00000088356.5	Control Genes	FALSE	FALSE	FALSE
XKR7	ENSG00000260903.2	Control Genes	FALSE	FALSE	FALSE
RP1-310O13.13	ENSG00000278012.1	Control Genes	FALSE	FALSE	FALSE
RNA5SP481	ENSG00000252623.1	Control Genes	FALSE	FALSE	FALSE
CCM2L	ENSG00000101331.15	Control Genes	FALSE	FALSE	FALSE
RP1-310O13.7	ENSG00000226239.1	Control Genes	FALSE	FALSE	FALSE
RNA5SP482	ENSG00000212571.1	Control Genes	FALSE	FALSE	FALSE
HCK	ENSG00000101336.13	Control Genes	FALSE	FALSE	FALSE
TM9SF4	ENSG00000101337.15	Control Genes	FALSE	FALSE	FALSE
RP5-836N17.4	ENSG00000275576.1	Control Genes	FALSE	FALSE	FALSE
RSL24D1P6	ENSG00000224452.1	Control Genes	FALSE	FALSE	FALSE
TSPY26P	ENSG00000235217.6	Control Genes	FALSE	FALSE	FALSE
PLAGL2	ENSG00000126003.6	Control Genes	FALSE	FALSE	FALSE
POFUT1	ENSG00000101346.13	Control Genes	FALSE	FALSE	TRUE
KIF3B	ENSG00000101350.7	Control Genes	FALSE	TRUE	FALSE
RP11-358N2.2	ENSG00000277692.1	Control Genes	FALSE	FALSE	FALSE
ASXL1	ENSG00000171456.16	NDD-Associated Genes	FALSE	TRUE	TRUE
NOL4L	ENSG00000197183.14	Control Genes	FALSE	FALSE	FALSE
RP5-1184F4.5	ENSG00000236772.1	Control Genes	FALSE	FALSE	FALSE
RP5-1184F4.7	ENSG00000277301.1	Control Genes	FALSE	FALSE	FALSE
RP11-410N8.3	ENSG00000233293.1	Control Genes	FALSE	FALSE	FALSE
RP11-410N8.4	ENSG00000204393.7	Control Genes	FALSE	FALSE	FALSE
RP11-410N8.1	ENSG00000228156.1	Control Genes	FALSE	FALSE	FALSE
C20orf203	ENSG00000198547.8	Control Genes	FALSE	FALSE	FALSE
BAK1P1	ENSG00000175730.8	Control Genes	FALSE	FALSE	FALSE
COMMD7	ENSG00000149600.11	Control Genes	FALSE	FALSE	FALSE
DNMT3B	ENSG00000088305.18	Control Genes	FALSE	TRUE	TRUE
MAPRE1	ENSG00000101367.8	Control Genes	FALSE	FALSE	FALSE
RP5-1085F17.4	ENSG00000260536.1	Control Genes	FALSE	FALSE	FALSE
RP5-1085F17.3	ENSG00000260257.2	Control Genes	FALSE	FALSE	FALSE
EFCAB8	ENSG00000215529.12	Control Genes	FALSE	FALSE	FALSE
SUN5	ENSG00000167098.11	Control Genes	FALSE	FALSE	TRUE
BPIFB2	ENSG00000078898.6	Control Genes	FALSE	FALSE	FALSE
BPIFB6	ENSG00000167104.11	Control Genes	FALSE	FALSE	FALSE
PUDPP3	ENSG00000214245.3	Control Genes	FALSE	FALSE	FALSE
BPIFB3	ENSG00000186190.7	Control Genes	FALSE	FALSE	FALSE
BPIFB4	ENSG00000186191.7	Control Genes	FALSE	FALSE	FALSE
BPIFA2	ENSG00000131050.10	Control Genes	FALSE	FALSE	FALSE
SOCS2P1	ENSG00000237662.1	Control Genes	FALSE	FALSE	FALSE
BPIFA4P	ENSG00000183566.10	Control Genes	FALSE	FALSE	FALSE
RP11-49G10.3	ENSG00000224876.1	Control Genes	FALSE	FALSE	FALSE
BPIFA3	ENSG00000131059.11	Control Genes	FALSE	FALSE	FALSE
BPIFA1	ENSG00000198183.11	Control Genes	FALSE	FALSE	FALSE
RPL12P3	ENSG00000233106.1	Control Genes	FALSE	FALSE	FALSE
BPIFB1	ENSG00000125999.10	Control Genes	FALSE	FALSE	FALSE
BPIFB5P	ENSG00000233146.1	Control Genes	FALSE	FALSE	FALSE
BPIFB9P	ENSG00000125997.5	Control Genes	FALSE	FALSE	FALSE
CDK5RAP1	ENSG00000101391.20	Control Genes	FALSE	FALSE	FALSE
SNTA1	ENSG00000101400.5	Control Genes	FALSE	FALSE	TRUE
CBFA2T2	ENSG00000078699.21	Control Genes	FALSE	FALSE	FALSE
RP1-63M2.7	ENSG00000275223.1	Control Genes	FALSE	FALSE	FALSE
NECAB3	ENSG00000125967.16	Control Genes	FALSE	FALSE	FALSE
C20orf144	ENSG00000149609.5	Control Genes	FALSE	FALSE	FALSE
ACTL10	ENSG00000182584.4	Control Genes	FALSE	FALSE	FALSE
RP1-63M2.5	ENSG00000271803.1	Control Genes	FALSE	FALSE	FALSE
E2F1	ENSG00000101412.12	Control Genes	FALSE	FALSE	FALSE
PXMP4	ENSG00000101417.11	Control Genes	FALSE	FALSE	FALSE
RP4-553F4.2	ENSG00000229188.2	Control Genes	FALSE	FALSE	FALSE
ZNF341	ENSG00000131061.13	Control Genes	FALSE	FALSE	TRUE
RPL31P2	ENSG00000230837.1	Control Genes	FALSE	FALSE	FALSE
ZNF341-AS1	ENSG00000230753.5	Control Genes	FALSE	FALSE	FALSE
CHMP4B	ENSG00000101421.3	Control Genes	FALSE	FALSE	TRUE
TPM3P2	ENSG00000214200.2	Control Genes	FALSE	FALSE	FALSE
PIGPP3	ENSG00000228958.1	Control Genes	FALSE	FALSE	FALSE
RALY-AS1	ENSG00000228265.5	Control Genes	FALSE	FALSE	FALSE
RP5-1125A11.7	ENSG00000276073.1	Control Genes	FALSE	FALSE	FALSE
RP5-1125A11.6	ENSG00000275784.1	Control Genes	FALSE	FALSE	FALSE
RALY	ENSG00000125970.11	Control Genes	FALSE	FALSE	FALSE
RP5-1125A11.4	ENSG00000228386.2	Control Genes	FALSE	FALSE	FALSE
MIR4755	ENSG00000264616.1	Control Genes	FALSE	FALSE	FALSE
EIF2S2	ENSG00000125977.6	Control Genes	FALSE	FALSE	FALSE
RPS2P1	ENSG00000225246.1	Control Genes	FALSE	FALSE	FALSE
ASIP	ENSG00000101440.9	Control Genes	FALSE	FALSE	TRUE
XPOTP1	ENSG00000214185.3	Control Genes	FALSE	FALSE	FALSE
RP4-785G19.5	ENSG00000250917.1	Control Genes	FALSE	FALSE	FALSE
RP4-785G19.2	ENSG00000236456.1	Control Genes	FALSE	FALSE	FALSE
AHCY	ENSG00000101444.12	Control Genes	FALSE	FALSE	TRUE
CTD-3216D2.5	ENSG00000272945.1	Control Genes	FALSE	FALSE	FALSE
CTD-3216D2.4	ENSG00000234087.1	Control Genes	FALSE	FALSE	FALSE
ITCH	ENSG00000078747.14	Control Genes	FALSE	TRUE	TRUE
Y_RNA	ENSG00000201498.1	Control Genes	FALSE	FALSE	FALSE
CDC42P1	ENSG00000234933.1	Control Genes	FALSE	FALSE	FALSE
ITCH-AS1	ENSG00000236388.1	Control Genes	FALSE	FALSE	FALSE
ITCH-IT1	ENSG00000231795.1	Control Genes	FALSE	FALSE	FALSE
MIR644A	ENSG00000207997.1	Control Genes	FALSE	FALSE	FALSE
FDX1P1	ENSG00000181741.7	Control Genes	FALSE	FALSE	FALSE
RP3-468O1.6	ENSG00000277558.1	Control Genes	FALSE	FALSE	FALSE
DYNLRB1	ENSG00000125971.16	Control Genes	FALSE	FALSE	FALSE
Y_RNA	ENSG00000206582.1	Control Genes	FALSE	FALSE	FALSE
MAP1LC3A	ENSG00000101460.12	Control Genes	FALSE	FALSE	FALSE
PIGU	ENSG00000101464.10	NDD-Associated Genes	FALSE	TRUE	TRUE
RP11-346K17.3	ENSG00000231034.1	Control Genes	FALSE	FALSE	FALSE
NCOA6	ENSG00000198646.13	Control Genes	FALSE	FALSE	FALSE
TP53INP2	ENSG00000078804.12	Control Genes	FALSE	FALSE	FALSE
HMGB3P1	ENSG00000225336.2	Control Genes	FALSE	FALSE	FALSE
GGT7	ENSG00000131067.16	Control Genes	FALSE	FALSE	FALSE
ACSS2	ENSG00000131069.19	Control Genes	FALSE	FALSE	FALSE
GSS	ENSG00000100983.9	Control Genes	FALSE	FALSE	TRUE
MYH7B	ENSG00000078814.15	Control Genes	FALSE	FALSE	FALSE
MIR499A	ENSG00000207635.1	Control Genes	FALSE	FALSE	FALSE
TRPC4AP	ENSG00000100991.11	Control Genes	FALSE	FALSE	FALSE
RNU6-407P	ENSG00000202150.1	Control Genes	FALSE	FALSE	FALSE
EDEM2	ENSG00000088298.12	Control Genes	FALSE	FALSE	FALSE
SNORD56	ENSG00000201151.1	Control Genes	FALSE	FALSE	FALSE
PROCR	ENSG00000101000.5	Control Genes	FALSE	FALSE	FALSE
RP11-42O4.2	ENSG00000278367.1	Control Genes	FALSE	FALSE	FALSE
RNA5SP483	ENSG00000200301.1	Control Genes	FALSE	FALSE	FALSE
MMP24-AS1	ENSG00000126005.16	Control Genes	FALSE	FALSE	FALSE
MT1P3	ENSG00000229230.3	Control Genes	FALSE	FALSE	FALSE
MMP24	ENSG00000125966.9	Control Genes	FALSE	FALSE	FALSE
RP4-614O4.13	ENSG00000279253.1	Control Genes	FALSE	FALSE	FALSE
EIF6	ENSG00000242372.6	Control Genes	FALSE	FALSE	FALSE
FAM83C-AS1	ENSG00000235214.1	Control Genes	FALSE	FALSE	FALSE
FAM83C	ENSG00000125998.7	Control Genes	FALSE	FALSE	FALSE
UQCC1	ENSG00000101019.21	Control Genes	FALSE	FALSE	FALSE
GDF5OS	ENSG00000204183.1	Control Genes	FALSE	FALSE	FALSE
GDF5	ENSG00000125965.8	NDD-Associated Genes	FALSE	TRUE	TRUE
MIR1289-1	ENSG00000221763.1	Control Genes	FALSE	FALSE	FALSE
CEP250	ENSG00000126001.15	Control Genes	FALSE	FALSE	TRUE
RP3-477O4.14	ENSG00000230155.6	Control Genes	FALSE	FALSE	FALSE
RP3-477O4.5	ENSG00000242507.6	Control Genes	FALSE	FALSE	FALSE
C20orf173	ENSG00000125975.13	Control Genes	FALSE	FALSE	FALSE
ERGIC3	ENSG00000125991.19	Control Genes	FALSE	FALSE	FALSE
RPL36P4	ENSG00000224497.1	Control Genes	FALSE	FALSE	FALSE
FER1L4	ENSG00000088340.15	Control Genes	FALSE	FALSE	FALSE
RPL37P1	ENSG00000227401.1	Control Genes	FALSE	FALSE	FALSE
SPAG4	ENSG00000061656.9	Control Genes	FALSE	FALSE	FALSE
CPNE1	ENSG00000214078.12	Control Genes	FALSE	FALSE	FALSE
RN7SKP271	ENSG00000222460.1	Control Genes	FALSE	FALSE	FALSE
RNU6-759P	ENSG00000252549.1	Control Genes	FALSE	FALSE	FALSE
RBM12	ENSG00000244462.7	Control Genes	FALSE	FALSE	TRUE
NFS1	ENSG00000244005.12	Control Genes	FALSE	FALSE	FALSE
ROMO1	ENSG00000125995.15	Control Genes	FALSE	FALSE	FALSE
RBM39	ENSG00000131051.22	Control Genes	FALSE	FALSE	FALSE
RPF2P1	ENSG00000225357.3	Control Genes	FALSE	FALSE	FALSE
U6	ENSG00000283527.1	Control Genes	FALSE	FALSE	FALSE
PHF20	ENSG00000025293.16	Control Genes	FALSE	FALSE	FALSE
COX7BP2	ENSG00000234274.1	Control Genes	FALSE	FALSE	FALSE
Y_RNA	ENSG00000199676.1	Control Genes	FALSE	FALSE	FALSE
HIGD1AP16	ENSG00000219608.3	Control Genes	FALSE	FALSE	FALSE
RNU4-40P	ENSG00000201221.1	Control Genes	FALSE	FALSE	FALSE
RNU6-937P	ENSG00000207053.1	Control Genes	FALSE	FALSE	FALSE
SCAND1	ENSG00000171222.10	Control Genes	FALSE	FALSE	FALSE
CNBD2	ENSG00000149646.12	Control Genes	FALSE	FALSE	FALSE
NORAD	ENSG00000260032.1	Control Genes	FALSE	FALSE	FALSE
RP4-550H1.7	ENSG00000277235.1	Control Genes	FALSE	FALSE	FALSE
RP4-550H1.4	ENSG00000234139.2	Control Genes	FALSE	FALSE	FALSE
HMGB3P2	ENSG00000231470.1	Control Genes	FALSE	FALSE	FALSE
RP4-550H1.5	ENSG00000237063.1	Control Genes	FALSE	FALSE	FALSE
EPB41L1	ENSG00000088367.21	Control Genes	FALSE	TRUE	TRUE
RP11-234K24.3	ENSG00000232406.6	Control Genes	FALSE	FALSE	FALSE
RP11-234K24.6	ENSG00000278035.1	Control Genes	FALSE	FALSE	FALSE
AAR2	ENSG00000131043.11	Control Genes	FALSE	FALSE	FALSE
DLGAP4	ENSG00000080845.17	Control Genes	FALSE	FALSE	FALSE
DLGAP4-AS1	ENSG00000232907.7	Control Genes	FALSE	FALSE	FALSE
MYL9	ENSG00000101335.9	Control Genes	FALSE	FALSE	FALSE
Metazoa_SRP	ENSG00000273986.1	Control Genes	FALSE	FALSE	FALSE
TGIF2	ENSG00000118707.9	Control Genes	FALSE	FALSE	FALSE
C20orf24	ENSG00000101084.17	Control Genes	FALSE	FALSE	FALSE
SLA2	ENSG00000101082.13	Control Genes	FALSE	FALSE	FALSE
HNRNPA3P2	ENSG00000227688.2	Control Genes	FALSE	FALSE	FALSE
NDRG3	ENSG00000101079.20	Control Genes	FALSE	FALSE	FALSE
Y_RNA	ENSG00000202255.1	Control Genes	FALSE	FALSE	FALSE
DSN1	ENSG00000149636.15	Control Genes	FALSE	FALSE	FALSE
SOGA1	ENSG00000149639.14	Control Genes	FALSE	FALSE	FALSE
RN7SL156P	ENSG00000242509.3	Control Genes	FALSE	FALSE	FALSE
TLDC2	ENSG00000101342.9	Control Genes	FALSE	FALSE	FALSE
SAMHD1	ENSG00000101347.8	Control Genes	FALSE	TRUE	TRUE
RBL1	ENSG00000080839.11	Control Genes	FALSE	FALSE	FALSE
RPS3AP3	ENSG00000231241.1	Control Genes	FALSE	FALSE	FALSE
RPS27AP3	ENSG00000226144.2	Control Genes	FALSE	FALSE	FALSE
RP4-621N11.2	ENSG00000269846.1	Control Genes	FALSE	FALSE	FALSE
MROH8	ENSG00000101353.14	Control Genes	FALSE	FALSE	FALSE
RP3-343K2.4	ENSG00000236159.1	Control Genes	FALSE	FALSE	FALSE
RPN2	ENSG00000118705.16	Control Genes	FALSE	FALSE	FALSE
GHRH	ENSG00000118702.9	Control Genes	FALSE	FALSE	TRUE
MANBAL	ENSG00000101363.12	Control Genes	FALSE	FALSE	FALSE
SRC	ENSG00000197122.11	Control Genes	FALSE	FALSE	TRUE
RPL7AP14	ENSG00000213979.3	Control Genes	FALSE	FALSE	FALSE
BLCAP	ENSG00000166619.12	Control Genes	FALSE	FALSE	FALSE
NNAT	ENSG00000053438.8	Control Genes	FALSE	FALSE	FALSE
RP11-425M5.7	ENSG00000276603.1	Control Genes	FALSE	FALSE	FALSE
PPIAP3	ENSG00000235044.1	Control Genes	FALSE	FALSE	FALSE
LINC01746	ENSG00000274469.1	Control Genes	FALSE	FALSE	FALSE
GLRXP1	ENSG00000228234.1	Control Genes	FALSE	FALSE	FALSE
LINC00489	ENSG00000225759.1	Control Genes	FALSE	FALSE	FALSE
RP4-640H8.2	ENSG00000204117.1	Control Genes	FALSE	FALSE	FALSE
CTNNBL1	ENSG00000132792.18	Control Genes	FALSE	FALSE	FALSE
VSTM2L	ENSG00000132821.11	Control Genes	FALSE	FALSE	FALSE
RN7SKP185	ENSG00000199683.1	Control Genes	FALSE	FALSE	FALSE
TTI1	ENSG00000101407.12	Control Genes	FALSE	FALSE	FALSE
RPRD1B	ENSG00000101413.11	Control Genes	FALSE	FALSE	FALSE
RN7SL237P	ENSG00000264767.2	Control Genes	FALSE	FALSE	FALSE
RP5-1057B20.3	ENSG00000277550.1	Control Genes	FALSE	FALSE	FALSE
TGM2	ENSG00000198959.11	Control Genes	FALSE	FALSE	FALSE
KIAA1755	ENSG00000149633.11	Control Genes	FALSE	FALSE	FALSE
RP5-1054A22.4	ENSG00000277829.1	Control Genes	FALSE	FALSE	FALSE
BPI	ENSG00000101425.12	Control Genes	FALSE	FALSE	FALSE
CTD-2308N23.2	ENSG00000206249.3	Control Genes	FALSE	FALSE	FALSE
LBP	ENSG00000129988.5	Control Genes	FALSE	FALSE	FALSE
RP4-564F22.6	ENSG00000275285.1	Control Genes	FALSE	FALSE	FALSE
RP4-564F22.5	ENSG00000224635.1	Control Genes	FALSE	FALSE	FALSE
RP4-564F22.7	ENSG00000275401.1	Control Genes	FALSE	FALSE	FALSE
SNHG17	ENSG00000196756.11	Control Genes	FALSE	FALSE	FALSE
SNORA71	ENSG00000277034.1	Control Genes	FALSE	FALSE	FALSE
SNORA71B	ENSG00000235408.5	Control Genes	FALSE	FALSE	FALSE
SNORA71A	ENSG00000225091.3	Control Genes	FALSE	FALSE	FALSE
SNORA71C	ENSG00000201512.1	Control Genes	FALSE	FALSE	FALSE
SNORA71D	ENSG00000200354.1	Control Genes	FALSE	FALSE	FALSE
SNORA71	ENSG00000201811.1	Control Genes	FALSE	FALSE	FALSE
SNHG11	ENSG00000174365.19	Control Genes	FALSE	FALSE	FALSE
SNORA71E	ENSG00000274309.1	Control Genes	FALSE	FALSE	FALSE
SNORA60	ENSG00000199266.1	Control Genes	FALSE	FALSE	FALSE
RALGAPB	ENSG00000170471.14	Control Genes	FALSE	FALSE	FALSE
MIR548O2	ENSG00000275453.2	Control Genes	FALSE	FALSE	FALSE
RPS3P2	ENSG00000231307.1	Control Genes	FALSE	FALSE	FALSE
ADIG	ENSG00000182035.11	Control Genes	FALSE	FALSE	FALSE
ARHGAP40	ENSG00000124143.10	Control Genes	FALSE	FALSE	FALSE
RP5-1100H13.3	ENSG00000213959.2	Control Genes	FALSE	FALSE	FALSE
Metazoa_SRP	ENSG00000277965.1	Control Genes	FALSE	FALSE	FALSE
SLC32A1	ENSG00000101438.3	Control Genes	FALSE	FALSE	FALSE
ACTR5	ENSG00000101442.9	Control Genes	FALSE	FALSE	FALSE
RN7SKP173	ENSG00000199691.1	Control Genes	FALSE	FALSE	FALSE
PPP1R16B	ENSG00000101445.9	Control Genes	FALSE	FALSE	FALSE
RN7SL116P	ENSG00000240474.3	Control Genes	FALSE	FALSE	FALSE
FAM83D	ENSG00000101447.14	Control Genes	FALSE	FALSE	FALSE
RP4-616B8.5	ENSG00000274825.1	Control Genes	FALSE	FALSE	FALSE
RP4-616B8.4	ENSG00000261431.1	Control Genes	FALSE	FALSE	FALSE
DHX35	ENSG00000101452.14	Control Genes	FALSE	FALSE	FALSE
RP4-616B8.6	ENSG00000277581.1	Control Genes	FALSE	FALSE	FALSE
NPM1P19	ENSG00000223864.1	Control Genes	FALSE	FALSE	FALSE
LINC01734	ENSG00000230324.1	Control Genes	FALSE	FALSE	FALSE
ATG3P1	ENSG00000224357.1	Control Genes	FALSE	FALSE	FALSE
RN7SL680P	ENSG00000275337.1	Control Genes	FALSE	FALSE	FALSE
RP5-1031J8.1	ENSG00000229976.1	Control Genes	FALSE	FALSE	FALSE
HSPE1P1	ENSG00000234878.1	Control Genes	FALSE	FALSE	FALSE
LINC01370	ENSG00000237767.1	Control Genes	FALSE	FALSE	FALSE
RP11-101E14.3	ENSG00000233415.1	Control Genes	FALSE	FALSE	FALSE
RP1-191L6.2	ENSG00000223410.1	Control Genes	FALSE	FALSE	FALSE
MAFB	ENSG00000204103.3	NDD-Associated Genes	FALSE	TRUE	TRUE
RP4-644L1.2	ENSG00000229771.2	Control Genes	FALSE	FALSE	FALSE
RNA5SP484	ENSG00000238908.1	Control Genes	FALSE	FALSE	FALSE
RNU2-52P	ENSG00000222612.1	Control Genes	FALSE	FALSE	FALSE
TOP1	ENSG00000198900.5	Control Genes	FALSE	FALSE	TRUE
PLCG1-AS1	ENSG00000226648.1	Control Genes	FALSE	FALSE	FALSE
PLCG1	ENSG00000124181.14	Control Genes	FALSE	FALSE	FALSE
MIR6871	ENSG00000276169.1	Control Genes	FALSE	FALSE	FALSE
ZHX3	ENSG00000174306.21	Control Genes	FALSE	FALSE	FALSE
RP3-511B24.5	ENSG00000272407.1	Control Genes	FALSE	FALSE	FALSE
RPL23AP81	ENSG00000242748.1	Control Genes	FALSE	FALSE	FALSE
RN7SL615P	ENSG00000263989.2	Control Genes	FALSE	FALSE	FALSE
ADI1P1	ENSG00000235102.1	Control Genes	FALSE	FALSE	FALSE
LPIN3	ENSG00000132793.11	Control Genes	FALSE	FALSE	FALSE
EMILIN3	ENSG00000183798.4	Control Genes	FALSE	FALSE	FALSE
RP4-620E11.5	ENSG00000229398.1	Control Genes	FALSE	FALSE	FALSE
CHD6	ENSG00000124177.14	Control Genes	FALSE	FALSE	FALSE
RP4-620E11.4	ENSG00000235088.1	Control Genes	FALSE	FALSE	FALSE
RP4-620E11.8	ENSG00000273951.1	Control Genes	FALSE	FALSE	FALSE
RPL12P11	ENSG00000232493.2	Control Genes	FALSE	FALSE	FALSE
RNU6-1018P	ENSG00000252386.1	Control Genes	FALSE	FALSE	FALSE
SNORA26	ENSG00000212224.1	Control Genes	FALSE	FALSE	FALSE
RP5-1121H13.4	ENSG00000225458.1	Control Genes	FALSE	FALSE	FALSE
RP5-1121H13.1	ENSG00000223651.1	Control Genes	FALSE	FALSE	FALSE
RP5-1121H13.3	ENSG00000228959.1	Control Genes	FALSE	FALSE	FALSE
PTPRT	ENSG00000196090.12	Control Genes	FALSE	FALSE	FALSE
RP4-730D4.1	ENSG00000229892.1	Control Genes	FALSE	FALSE	FALSE
RP1-232N11.2	ENSG00000229042.2	Control Genes	FALSE	FALSE	FALSE
RP4-753D4.2	ENSG00000227599.1	Control Genes	FALSE	FALSE	FALSE
RN7SKP100	ENSG00000223190.1	Control Genes	FALSE	FALSE	FALSE
RP1-269M15.3	ENSG00000233508.2	Control Genes	FALSE	FALSE	FALSE
RN7SL666P	ENSG00000240639.3	Control Genes	FALSE	FALSE	FALSE
PPIAP21	ENSG00000226038.5	Control Genes	FALSE	FALSE	FALSE
SCARNA15	ENSG00000252193.1	Control Genes	FALSE	FALSE	FALSE
RP5-862K6.4	ENSG00000237555.1	Control Genes	FALSE	FALSE	FALSE
RNU6-743P	ENSG00000201021.1	Control Genes	FALSE	FALSE	FALSE
EIF4EBP2P1	ENSG00000233711.1	Control Genes	FALSE	FALSE	FALSE
Y_RNA	ENSG00000206998.1	Control Genes	FALSE	FALSE	FALSE
SRSF6	ENSG00000124193.14	Control Genes	FALSE	FALSE	FALSE
RNU6-1251P	ENSG00000201372.1	Control Genes	FALSE	FALSE	FALSE
L3MBTL1	ENSG00000185513.14	Control Genes	FALSE	FALSE	FALSE
RP1-138B7.4	ENSG00000234271.1	Control Genes	FALSE	FALSE	FALSE
SGK2	ENSG00000101049.14	Control Genes	FALSE	FALSE	FALSE
RP1-138B7.7	ENSG00000282876.1	Control Genes	FALSE	FALSE	FALSE
IFT52	ENSG00000101052.12	Control Genes	FALSE	FALSE	TRUE
RPL27AP	ENSG00000215467.2	Control Genes	FALSE	FALSE	FALSE
MYBL2	ENSG00000101057.15	Control Genes	FALSE	FALSE	FALSE
GTSF1L	ENSG00000124196.5	Control Genes	FALSE	FALSE	FALSE
RNU6-639P	ENSG00000206801.1	Control Genes	FALSE	FALSE	FALSE
LINC01728	ENSG00000233277.1	Control Genes	FALSE	FALSE	FALSE
TOX2	ENSG00000124191.17	Control Genes	FALSE	FALSE	FALSE
RN7SL443P	ENSG00000241229.3	Control Genes	FALSE	FALSE	FALSE
JPH2	ENSG00000149596.6	Control Genes	FALSE	FALSE	TRUE
OSER1	ENSG00000132823.10	Control Genes	FALSE	FALSE	FALSE
OSER1-AS1	ENSG00000223891.5	Control Genes	FALSE	FALSE	FALSE
GDAP1L1	ENSG00000124194.16	Control Genes	FALSE	FALSE	FALSE
FITM2	ENSG00000197296.5	Control Genes	FALSE	FALSE	FALSE
R3HDML	ENSG00000101074.3	Control Genes	FALSE	FALSE	FALSE
Y_RNA	ENSG00000201363.2	Control Genes	FALSE	FALSE	FALSE
RP5-881L22.5	ENSG00000226812.2	Control Genes	FALSE	FALSE	FALSE
HNF4A	ENSG00000101076.16	NDD-Associated Genes	FALSE	TRUE	TRUE
HNF4A-AS1	ENSG00000229005.2	Control Genes	FALSE	FALSE	FALSE
RP5-881L22.6	ENSG00000233376.1	Control Genes	FALSE	FALSE	FALSE
MIR3646	ENSG00000266151.1	Control Genes	FALSE	FALSE	FALSE
LINC01620	ENSG00000168746.8	Control Genes	FALSE	FALSE	FALSE
RPL37AP1	ENSG00000226243.1	Control Genes	FALSE	FALSE	FALSE
TTPAL	ENSG00000124120.10	Control Genes	FALSE	FALSE	FALSE
SERINC3	ENSG00000132824.13	Control Genes	FALSE	FALSE	FALSE
PKIG	ENSG00000168734.13	Control Genes	FALSE	FALSE	FALSE
ADA	ENSG00000196839.12	Control Genes	FALSE	TRUE	TRUE
RP11-445H22.3	ENSG00000283440.1	Control Genes	FALSE	FALSE	FALSE
KCNK15-AS1	ENSG00000244558.5	Control Genes	FALSE	FALSE	FALSE
WISP2	ENSG00000064205.10	Control Genes	FALSE	FALSE	FALSE
KCNK15	ENSG00000124249.6	Control Genes	FALSE	FALSE	FALSE
RP4-781B1.5	ENSG00000276223.1	Control Genes	FALSE	FALSE	FALSE
RIMS4	ENSG00000101098.12	Control Genes	FALSE	FALSE	FALSE
PGBD4P2	ENSG00000277708.1	Control Genes	FALSE	FALSE	FALSE
YWHAB	ENSG00000166913.12	Control Genes	FALSE	FALSE	FALSE
PABPC1L	ENSG00000101104.12	Control Genes	FALSE	FALSE	FALSE
TOMM34	ENSG00000025772.7	Control Genes	FALSE	FALSE	FALSE
STK4-AS1	ENSG00000227477.1	Control Genes	FALSE	FALSE	FALSE
STK4	ENSG00000101109.11	Control Genes	FALSE	FALSE	TRUE
Y_RNA	ENSG00000252021.1	Control Genes	FALSE	FALSE	FALSE
KCNS1	ENSG00000124134.8	Control Genes	TRUE	FALSE	FALSE
WFDC5	ENSG00000175121.11	Control Genes	FALSE	FALSE	FALSE
WFDC12	ENSG00000168703.5	Control Genes	FALSE	FALSE	FALSE
RP1-172H20.4	ENSG00000283142.1	Control Genes	FALSE	FALSE	FALSE
PI3	ENSG00000124102.4	Control Genes	FALSE	FALSE	FALSE
SEMG1	ENSG00000124233.11	Control Genes	FALSE	FALSE	FALSE
SEMG2	ENSG00000124157.6	Control Genes	FALSE	FALSE	FALSE
RP1-300I2.3	ENSG00000233352.1	Control Genes	FALSE	FALSE	FALSE
RP1-300I2.2	ENSG00000243995.2	Control Genes	FALSE	FALSE	FALSE
SLPI	ENSG00000124107.5	Control Genes	FALSE	FALSE	FALSE
MATN4	ENSG00000124159.15	Control Genes	FALSE	FALSE	FALSE
RBPJL	ENSG00000124232.10	Control Genes	FALSE	FALSE	FALSE
SDC4	ENSG00000124145.6	Control Genes	FALSE	FALSE	FALSE
RP3-453C12.14	ENSG00000275894.1	Control Genes	FALSE	FALSE	FALSE
SYS1	ENSG00000204070.9	Control Genes	FALSE	FALSE	FALSE
TP53TG5	ENSG00000124251.10	Control Genes	FALSE	FALSE	FALSE
NDUFB4P10	ENSG00000232880.1	Control Genes	FALSE	FALSE	FALSE
DBNDD2	ENSG00000244274.7	Control Genes	FALSE	FALSE	FALSE
PIGT	ENSG00000124155.17	Control Genes	FALSE	TRUE	TRUE
MIR6812	ENSG00000273555.1	Control Genes	FALSE	FALSE	FALSE
RP3-453C12.15	ENSG00000277022.1	Control Genes	FALSE	FALSE	FALSE
WFDC2	ENSG00000101443.17	Control Genes	FALSE	FALSE	FALSE
RP3-461P17.9	ENSG00000237464.1	Control Genes	FALSE	FALSE	FALSE
RPL5P2	ENSG00000237068.1	Control Genes	FALSE	FALSE	FALSE
SPINT3	ENSG00000101446.7	Control Genes	FALSE	FALSE	FALSE
WFDC6	ENSG00000243543.8	Control Genes	FALSE	FALSE	FALSE
RP3-461P17.6	ENSG00000232135.1	Control Genes	FALSE	FALSE	FALSE
HSPD1P21	ENSG00000229900.1	Control Genes	FALSE	FALSE	FALSE
EPPIN	ENSG00000101448.13	Control Genes	FALSE	FALSE	FALSE
WFDC8	ENSG00000158901.11	Control Genes	FALSE	FALSE	FALSE
RNA5SP485	ENSG00000201923.1	Control Genes	FALSE	FALSE	FALSE
CCNB1IP1P2	ENSG00000230860.1	Control Genes	FALSE	FALSE	FALSE
WFDC9	ENSG00000180205.3	Control Genes	FALSE	FALSE	FALSE
WFDC10A	ENSG00000180305.4	Control Genes	FALSE	FALSE	FALSE
RPS2P7	ENSG00000235508.3	Control Genes	FALSE	FALSE	FALSE
WFDC11	ENSG00000180083.10	Control Genes	FALSE	FALSE	FALSE
WFDC10B	ENSG00000182931.9	Control Genes	FALSE	FALSE	FALSE
WFDC13	ENSG00000168634.4	Control Genes	FALSE	FALSE	FALSE
MIR3617	ENSG00000266071.1	Control Genes	FALSE	FALSE	FALSE
SPINT4	ENSG00000149651.3	Control Genes	FALSE	FALSE	FALSE
HNRNPA1P3	ENSG00000226188.2	Control Genes	FALSE	FALSE	FALSE
WFDC3	ENSG00000124116.18	Control Genes	FALSE	FALSE	FALSE
SPINT5P	ENSG00000168630.3	Control Genes	FALSE	FALSE	FALSE
RNU6ATAC38P	ENSG00000221046.1	Control Genes	FALSE	FALSE	FALSE
DNTTIP1	ENSG00000101457.12	Control Genes	FALSE	FALSE	FALSE
UBE2C	ENSG00000175063.16	Control Genes	FALSE	FALSE	FALSE
TNNC2	ENSG00000101470.9	Control Genes	FALSE	FALSE	FALSE
SNX21	ENSG00000124104.18	Control Genes	FALSE	FALSE	FALSE
ACOT8	ENSG00000101473.16	Control Genes	FALSE	FALSE	FALSE
Metazoa_SRP	ENSG00000277051.1	Control Genes	FALSE	FALSE	FALSE
ZSWIM3	ENSG00000132801.6	Control Genes	FALSE	FALSE	FALSE
ZSWIM1	ENSG00000168612.4	Control Genes	FALSE	FALSE	FALSE
SPATA25	ENSG00000149634.4	Control Genes	FALSE	FALSE	FALSE
NEURL2	ENSG00000124257.6	Control Genes	FALSE	FALSE	FALSE
CTSA	ENSG00000064601.16	Control Genes	FALSE	TRUE	TRUE
RP3-337O18.9	ENSG00000271984.1	Control Genes	FALSE	FALSE	FALSE
PLTP	ENSG00000100979.14	Control Genes	FALSE	FALSE	TRUE
PCIF1	ENSG00000100982.11	Control Genes	FALSE	FALSE	FALSE
ZNF335	ENSG00000198026.7	Control Genes	FALSE	FALSE	TRUE
FTLP1	ENSG00000235525.1	Control Genes	FALSE	FALSE	FALSE
MMP9	ENSG00000100985.7	Control Genes	FALSE	FALSE	TRUE
RP11-465L10.10	ENSG00000204044.6	Control Genes	FALSE	FALSE	FALSE
SLC12A5	ENSG00000124140.13	NDD-Associated Genes	FALSE	TRUE	TRUE
NCOA5	ENSG00000124160.11	Control Genes	FALSE	FALSE	FALSE
RPL13P2	ENSG00000213820.3	Control Genes	FALSE	FALSE	FALSE
CD40	ENSG00000101017.13	Control Genes	FALSE	FALSE	TRUE
RP5-998H6.2	ENSG00000229957.1	Control Genes	FALSE	FALSE	FALSE
CDH22	ENSG00000149654.9	Control Genes	FALSE	FALSE	FALSE
SLC35C2	ENSG00000080189.14	Control Genes	FALSE	FALSE	FALSE
RP11-394O2.3	ENSG00000273828.1	Control Genes	FALSE	FALSE	FALSE
ELMO2	ENSG00000062598.17	Control Genes	FALSE	TRUE	TRUE
ZNF663P	ENSG00000215452.4	Control Genes	FALSE	FALSE	FALSE
MKRN7P	ENSG00000225849.2	Control Genes	FALSE	FALSE	FALSE
ZNF840P	ENSG00000184617.10	Control Genes	FALSE	FALSE	FALSE
ZNF334	ENSG00000198185.11	Control Genes	FALSE	FALSE	FALSE
OCSTAMP	ENSG00000149635.2	Control Genes	FALSE	FALSE	FALSE
SLC13A3	ENSG00000158296.13	Control Genes	FALSE	FALSE	TRUE
RP1-101A2.1	ENSG00000273893.1	Control Genes	FALSE	FALSE	FALSE
TP53RK	ENSG00000172315.5	Control Genes	FALSE	TRUE	TRUE
RP1-28H20.3	ENSG00000271784.1	Control Genes	FALSE	FALSE	FALSE
SLC2A10	ENSG00000197496.5	Control Genes	FALSE	TRUE	TRUE
RN7SKP33	ENSG00000222874.1	Control Genes	FALSE	FALSE	FALSE
RP11-323C15.1	ENSG00000235922.1	Control Genes	FALSE	FALSE	FALSE
EYA2	ENSG00000064655.18	Control Genes	FALSE	FALSE	FALSE
RP11-323C15.2	ENSG00000236028.1	Control Genes	FALSE	FALSE	FALSE
GAPDHP54	ENSG00000226769.1	Control Genes	FALSE	FALSE	FALSE
RP5-1050K3.3	ENSG00000239783.1	Control Genes	FALSE	FALSE	FALSE
RP5-890O15.3	ENSG00000215450.2	Control Genes	FALSE	FALSE	FALSE
MIR3616	ENSG00000264901.1	Control Genes	FALSE	FALSE	FALSE
ZMYND8	ENSG00000101040.19	Control Genes	FALSE	FALSE	FALSE
RP4-569M23.5	ENSG00000267882.2	Control Genes	FALSE	FALSE	FALSE
RP4-569M23.4	ENSG00000273451.1	Control Genes	FALSE	FALSE	FALSE
RP4-569M23.2	ENSG00000231119.2	Control Genes	FALSE	FALSE	FALSE
LINC01754	ENSG00000224565.1	Control Genes	FALSE	FALSE	FALSE
RPL35AP	ENSG00000234075.1	Control Genes	FALSE	FALSE	FALSE
RNU6-497P	ENSG00000202186.1	Control Genes	FALSE	FALSE	FALSE
RNU6-563P	ENSG00000201742.1	Control Genes	FALSE	FALSE	FALSE
NCOA3	ENSG00000124151.18	Control Genes	FALSE	FALSE	FALSE
RP5-1049G16.4	ENSG00000229853.1	Control Genes	FALSE	FALSE	FALSE
SULF2	ENSG00000196562.14	Control Genes	FALSE	FALSE	FALSE
CTD-2653D5.1	ENSG00000255438.2	Control Genes	FALSE	FALSE	FALSE
RNU7-173P	ENSG00000238950.1	Control Genes	FALSE	FALSE	FALSE
SRMP1	ENSG00000215448.3	Control Genes	FALSE	FALSE	FALSE
RNA5SP486	ENSG00000251770.1	Control Genes	FALSE	FALSE	FALSE
RNU7-92P	ENSG00000238785.1	Control Genes	FALSE	FALSE	FALSE
RP11-347D21.1	ENSG00000234967.1	Control Genes	FALSE	FALSE	FALSE
RP11-347D21.2	ENSG00000228503.1	Control Genes	FALSE	FALSE	FALSE
LINC01522	ENSG00000237423.1	Control Genes	FALSE	FALSE	FALSE
LINC01523	ENSG00000229522.1	Control Genes	FALSE	FALSE	FALSE
RP11-321P16.1	ENSG00000276923.1	Control Genes	FALSE	FALSE	FALSE
LINC00494	ENSG00000235621.8	Control Genes	FALSE	FALSE	FALSE
RP1-66N13.1	ENSG00000236874.1	Control Genes	FALSE	FALSE	FALSE
RP1-66N13.4	ENSG00000274261.1	Control Genes	FALSE	FALSE	FALSE
RP5-991B18.1	ENSG00000281365.1	Control Genes	FALSE	FALSE	FALSE
RP5-991B18.2	ENSG00000281460.1	Control Genes	FALSE	FALSE	FALSE
RNU7-144P	ENSG00000238452.1	Control Genes	FALSE	FALSE	FALSE
PREX1	ENSG00000124126.13	Control Genes	FALSE	FALSE	FALSE
RP5-906C1.1	ENSG00000278231.1	Control Genes	FALSE	FALSE	FALSE
ARFGEF2	ENSG00000124198.8	Control Genes	FALSE	TRUE	TRUE
SNAP23P1	ENSG00000230758.1	Control Genes	FALSE	FALSE	FALSE
CSE1L-AS1	ENSG00000227431.5	Control Genes	FALSE	FALSE	FALSE
CSE1L	ENSG00000124207.16	Control Genes	FALSE	FALSE	FALSE
STAU1	ENSG00000124214.19	Control Genes	FALSE	FALSE	FALSE
ARPC3P1	ENSG00000226284.1	Control Genes	FALSE	FALSE	FALSE
DDX27	ENSG00000124228.14	Control Genes	FALSE	FALSE	FALSE
ZNFX1	ENSG00000124201.14	Control Genes	FALSE	FALSE	FALSE
ZFAS1	ENSG00000177410.12	Control Genes	FALSE	FALSE	FALSE
SNORD12C	ENSG00000209042.1	Control Genes	FALSE	FALSE	FALSE
SNORD12B	ENSG00000222365.1	Control Genes	FALSE	FALSE	FALSE
KCNB1	ENSG00000158445.9	Hotspot Genes	TRUE	TRUE	TRUE
RP4-791K14.2	ENSG00000283529.1	Control Genes	FALSE	FALSE	FALSE
PTGIS	ENSG00000124212.5	Control Genes	FALSE	FALSE	TRUE
B4GALT5	ENSG00000158470.5	Control Genes	FALSE	FALSE	FALSE
RN7SL197P	ENSG00000276031.1	Control Genes	FALSE	FALSE	FALSE
SNRPFP1	ENSG00000231878.1	Control Genes	FALSE	FALSE	FALSE
RNU6-919P	ENSG00000252540.1	Control Genes	FALSE	FALSE	FALSE
SLC9A8	ENSG00000197818.11	Control Genes	FALSE	FALSE	FALSE
RP5-1041C10.3	ENSG00000237788.1	Control Genes	FALSE	FALSE	FALSE
SPATA2	ENSG00000158480.10	Control Genes	FALSE	FALSE	FALSE
Y_RNA	ENSG00000199490.1	Control Genes	FALSE	FALSE	FALSE
Metazoa_SRP	ENSG00000269103.2	Control Genes	FALSE	FALSE	FALSE
RNF114	ENSG00000124226.10	Control Genes	FALSE	FALSE	FALSE
KRT18P4	ENSG00000229222.1	Control Genes	FALSE	FALSE	FALSE
RNU6-147P	ENSG00000206710.1	Control Genes	FALSE	FALSE	FALSE
SNAI1	ENSG00000124216.3	Control Genes	FALSE	FALSE	FALSE
TRERNA1	ENSG00000231265.1	Control Genes	FALSE	FALSE	FALSE
UBE2V1	ENSG00000244687.11	Control Genes	FALSE	FALSE	FALSE
TMEM189	ENSG00000240849.10	Control Genes	FALSE	FALSE	FALSE
RP11-112L6.3	ENSG00000237595.3	Control Genes	FALSE	FALSE	FALSE
RP11-112L6.2	ENSG00000234698.1	Control Genes	FALSE	FALSE	FALSE
LINC01273	ENSG00000231742.5	Control Genes	FALSE	FALSE	FALSE
CEBPB-AS1	ENSG00000277449.1	Control Genes	FALSE	FALSE	FALSE
CEBPB	ENSG00000172216.5	Control Genes	FALSE	FALSE	FALSE
SMIM25	ENSG00000224397.5	Control Genes	FALSE	FALSE	FALSE
LINC01270	ENSG00000203999.8	Control Genes	FALSE	FALSE	FALSE
LINC01271	ENSG00000233077.1	Control Genes	FALSE	FALSE	FALSE
RN7SL636P	ENSG00000244376.3	Control Genes	FALSE	FALSE	FALSE
COX6CP2	ENSG00000231715.1	Control Genes	FALSE	FALSE	FALSE
PTPN1	ENSG00000196396.9	Control Genes	FALSE	FALSE	TRUE
RN7SL672P	ENSG00000239742.3	Control Genes	FALSE	FALSE	FALSE
Y_RNA	ENSG00000201501.1	Control Genes	FALSE	FALSE	FALSE
RP4-530I15.9	ENSG00000232043.1	Control Genes	FALSE	FALSE	FALSE
MIR645	ENSG00000208018.1	Control Genes	FALSE	FALSE	FALSE
FAM65C	ENSG00000042062.11	Control Genes	FALSE	FALSE	FALSE
MIR1302-5	ENSG00000221091.1	Control Genes	FALSE	FALSE	FALSE
RPL36P2	ENSG00000231302.1	Control Genes	FALSE	FALSE	FALSE
RP4-530I15.6	ENSG00000234693.1	Control Genes	FALSE	FALSE	FALSE
PARD6B	ENSG00000124171.8	Control Genes	FALSE	FALSE	FALSE
BCAS4	ENSG00000124243.17	Control Genes	FALSE	FALSE	FALSE
ADNP	ENSG00000101126.15	NDD-Associated Genes	FALSE	TRUE	TRUE
PSMD10P1	ENSG00000228663.1	Control Genes	FALSE	FALSE	FALSE
ADNP-AS1	ENSG00000259456.3	Control Genes	FALSE	FALSE	FALSE
DPM1	ENSG00000000419.12	Control Genes	FALSE	TRUE	TRUE
MOCS3	ENSG00000124217.4	Control Genes	FALSE	FALSE	FALSE
RP5-955M13.4	ENSG00000232358.1	Control Genes	FALSE	FALSE	FALSE
KCNG1	ENSG00000026559.13	Proposed Novel Hotspot Genes	TRUE	FALSE	FALSE
RP4-811M8.1	ENSG00000279835.1	Control Genes	FALSE	FALSE	FALSE
RPSAP1	ENSG00000228820.2	Control Genes	FALSE	FALSE	FALSE
NFATC2	ENSG00000101096.19	Control Genes	FALSE	FALSE	FALSE
MIR3194	ENSG00000266761.1	Control Genes	FALSE	FALSE	FALSE
ATP9A	ENSG00000054793.13	Control Genes	FALSE	FALSE	FALSE
RP5-827A12.2	ENSG00000215444.2	Control Genes	FALSE	FALSE	FALSE
SALL4	ENSG00000101115.12	NDD-Associated Genes	FALSE	TRUE	TRUE
LINC01429	ENSG00000227964.1	Control Genes	FALSE	FALSE	FALSE
RNU6-347P	ENSG00000252467.1	Control Genes	FALSE	FALSE	FALSE
RNU7-6P	ENSG00000252654.1	Control Genes	FALSE	FALSE	FALSE
ZFP64	ENSG00000020256.19	Control Genes	FALSE	FALSE	FALSE
ERP29P1	ENSG00000233347.1	Control Genes	FALSE	FALSE	FALSE
LINC01524	ENSG00000234948.1	Control Genes	FALSE	FALSE	FALSE
RP4-583K8.1	ENSG00000225785.1	Control Genes	FALSE	FALSE	FALSE
uc_338	ENSG00000275958.1	Control Genes	FALSE	FALSE	FALSE
RP5-1022J11.2	ENSG00000232465.1	Control Genes	FALSE	FALSE	FALSE
MRPS33P4	ENSG00000234821.1	Control Genes	FALSE	FALSE	FALSE
RP4-715N11.2	ENSG00000232294.5	Control Genes	FALSE	FALSE	FALSE
RP11-80K6.2	ENSG00000232286.1	Control Genes	FALSE	FALSE	FALSE
RPL36P1	ENSG00000230636.1	Control Genes	FALSE	FALSE	FALSE
TSHZ2	ENSG00000182463.15	Control Genes	FALSE	FALSE	FALSE
RN7SKP184	ENSG00000199218.1	Control Genes	FALSE	FALSE	FALSE
RP11-15M15.1	ENSG00000223492.1	Control Genes	FALSE	FALSE	FALSE
RP11-15M15.2	ENSG00000227705.1	Control Genes	FALSE	FALSE	FALSE
RP4-678D15.1	ENSG00000271774.1	Control Genes	FALSE	FALSE	FALSE
RP4-669H2.1	ENSG00000231703.2	Control Genes	FALSE	FALSE	FALSE
PPIAP10	ENSG00000224530.1	Control Genes	FALSE	FALSE	FALSE
RP5-823G15.5	ENSG00000259723.1	Control Genes	FALSE	FALSE	FALSE
Y_RNA	ENSG00000206959.1	Control Genes	FALSE	FALSE	FALSE
RP4-724E16.2	ENSG00000197670.6	Control Genes	FALSE	FALSE	FALSE
ZNF217	ENSG00000171940.13	Control Genes	FALSE	FALSE	FALSE
AC005808.3	ENSG00000235415.1	Control Genes	FALSE	FALSE	FALSE
RNU7-14P	ENSG00000238468.1	Control Genes	FALSE	FALSE	FALSE
AC006076.1	ENSG00000225563.1	Control Genes	FALSE	FALSE	FALSE
SUMO1P1	ENSG00000241721.1	Control Genes	FALSE	FALSE	FALSE
BCAS1	ENSG00000064787.13	Control Genes	FALSE	FALSE	FALSE
AC005220.3	ENSG00000236352.1	Control Genes	FALSE	FALSE	FALSE
MIR4756	ENSG00000265595.1	Control Genes	FALSE	FALSE	FALSE
CYP24A1	ENSG00000019186.9	Control Genes	FALSE	TRUE	TRUE
PFDN4	ENSG00000101132.9	Control Genes	FALSE	FALSE	FALSE
DOK5	ENSG00000101134.11	Control Genes	FALSE	FALSE	FALSE
RNU4ATAC7P	ENSG00000252089.1	Control Genes	FALSE	FALSE	FALSE
RPL12P4	ENSG00000185834.10	Control Genes	FALSE	FALSE	FALSE
LINC01440	ENSG00000235166.7	Control Genes	FALSE	FALSE	FALSE
LINC01441	ENSG00000224008.1	Control Genes	FALSE	FALSE	FALSE
RP5-837G17.1	ENSG00000275923.1	Control Genes	FALSE	FALSE	FALSE
CBLN4	ENSG00000054803.3	Control Genes	FALSE	FALSE	FALSE
RNA5SP487	ENSG00000222118.1	Control Genes	FALSE	FALSE	FALSE
MC3R	ENSG00000124089.4	Control Genes	FALSE	FALSE	TRUE
RP11-380D15.2	ENSG00000235594.1	Control Genes	FALSE	FALSE	FALSE
RP11-380D15.3	ENSG00000230843.1	Control Genes	FALSE	FALSE	FALSE
FAM210B	ENSG00000124098.9	Control Genes	FALSE	FALSE	FALSE
AURKA	ENSG00000087586.17	Control Genes	FALSE	FALSE	TRUE
CSTF1	ENSG00000101138.11	Control Genes	FALSE	FALSE	FALSE
CASS4	ENSG00000087589.16	Control Genes	FALSE	FALSE	FALSE
RTFDC1	ENSG00000022277.12	Control Genes	FALSE	FALSE	FALSE
GCNT7	ENSG00000124091.9	Control Genes	FALSE	FALSE	FALSE
RP5-1153D9.5	ENSG00000280387.1	Control Genes	FALSE	FALSE	FALSE
FAM209A	ENSG00000124103.8	Control Genes	FALSE	FALSE	FALSE
FAM209B	ENSG00000213714.1	Control Genes	FALSE	FALSE	FALSE
LINC01716	ENSG00000225657.2	Control Genes	FALSE	FALSE	FALSE
RPS4XP3	ENSG00000214541.3	Control Genes	FALSE	FALSE	FALSE
TFAP2C	ENSG00000087510.6	Control Genes	FALSE	FALSE	FALSE
RNU6-1146P	ENSG00000252091.1	Control Genes	FALSE	FALSE	FALSE
RN7SL170P	ENSG00000241821.3	Control Genes	FALSE	FALSE	FALSE
PTMAP6	ENSG00000237000.1	Control Genes	FALSE	FALSE	FALSE
RP5-897D18.1	ENSG00000231604.2	Control Genes	FALSE	FALSE	FALSE
RNU6-929P	ENSG00000207158.1	Control Genes	FALSE	FALSE	FALSE
RP11-560A15.4	ENSG00000231078.1	Control Genes	FALSE	FALSE	FALSE
RP11-560A15.3	ENSG00000203266.2	Control Genes	FALSE	FALSE	FALSE
RP11-560A15.6	ENSG00000280220.1	Control Genes	FALSE	FALSE	FALSE
BMP7	ENSG00000101144.12	Control Genes	FALSE	FALSE	FALSE
BMP7-AS1	ENSG00000235032.1	Control Genes	FALSE	FALSE	FALSE
RP4-813D12.3	ENSG00000226308.1	Control Genes	FALSE	FALSE	FALSE
Y_RNA	ENSG00000252064.1	Control Genes	FALSE	FALSE	FALSE
MIR4325	ENSG00000266666.1	Control Genes	FALSE	FALSE	FALSE
RPL39P39	ENSG00000231005.1	Control Genes	FALSE	FALSE	FALSE
SPO11	ENSG00000054796.12	Control Genes	FALSE	FALSE	FALSE
RAE1	ENSG00000101146.12	Control Genes	FALSE	FALSE	FALSE
MTND1P9	ENSG00000228995.1	Control Genes	FALSE	FALSE	FALSE
MTRNR2L3	ENSG00000256222.2	Control Genes	FALSE	FALSE	FALSE
RP4-800J21.3	ENSG00000218018.2	Control Genes	FALSE	FALSE	FALSE
RBM38	ENSG00000132819.16	Control Genes	FALSE	FALSE	FALSE
HMGB1P1	ENSG00000124097.7	Control Genes	FALSE	FALSE	FALSE
CTCFL	ENSG00000124092.12	Control Genes	FALSE	FALSE	FALSE
PCK1	ENSG00000124253.10	Control Genes	FALSE	FALSE	TRUE
RP4-718J7.4	ENSG00000227297.1	Control Genes	FALSE	FALSE	FALSE
ZBP1	ENSG00000124256.14	Control Genes	FALSE	FALSE	FALSE
PMEPA1	ENSG00000124225.15	Control Genes	FALSE	FALSE	FALSE
NKILA	ENSG00000278709.1	Control Genes	FALSE	FALSE	FALSE
MIR4532	ENSG00000263453.1	Control Genes	FALSE	FALSE	FALSE
RP13-379L11.2	ENSG00000203971.1	Control Genes	FALSE	FALSE	FALSE
LINC01742	ENSG00000275852.1	Control Genes	FALSE	FALSE	FALSE
RP13-379L11.1	ENSG00000225708.6	Control Genes	FALSE	FALSE	FALSE
RP13-379L11.3	ENSG00000270411.1	Control Genes	FALSE	FALSE	FALSE
C20orf85	ENSG00000124237.5	Control Genes	FALSE	FALSE	FALSE
ANKRD60	ENSG00000124227.5	Control Genes	FALSE	FALSE	FALSE
PPP4R1L	ENSG00000124224.16	Control Genes	FALSE	FALSE	FALSE
RAB22A	ENSG00000124209.3	Control Genes	FALSE	FALSE	FALSE
VAPB	ENSG00000124164.15	Control Genes	FALSE	FALSE	TRUE
APCDD1L	ENSG00000198768.10	Control Genes	FALSE	FALSE	FALSE
APCDD1L-AS1	ENSG00000231290.5	Control Genes	FALSE	FALSE	FALSE
RP5-907D15.3	ENSG00000254620.1	Control Genes	FALSE	FALSE	FALSE
LINC01711	ENSG00000268941.2	Control Genes	FALSE	FALSE	FALSE
STX16	ENSG00000124222.22	NDD-Associated Genes	FALSE	FALSE	TRUE
NPEPL1	ENSG00000215440.11	Control Genes	FALSE	FALSE	FALSE
RP11-261P9.4	ENSG00000254419.1	Control Genes	FALSE	FALSE	FALSE
PIEZO1P2	ENSG00000237121.1	Control Genes	FALSE	FALSE	FALSE
RP4-806M20.5	ENSG00000270279.1	Control Genes	FALSE	FALSE	FALSE
RP4-806M20.4	ENSG00000268649.5	Control Genes	FALSE	FALSE	FALSE
MIR298	ENSG00000216031.1	Control Genes	FALSE	FALSE	FALSE
GNAS-AS1	ENSG00000235590.7	Control Genes	FALSE	FALSE	FALSE
RP4-806M20.3	ENSG00000268333.1	Control Genes	FALSE	FALSE	FALSE
GNAS	ENSG00000087460.24	NDD-Associated Genes	FALSE	TRUE	TRUE
RP1-309F20.3	ENSG00000225806.7	Control Genes	FALSE	FALSE	FALSE
RP1-309F20.4	ENSG00000270951.1	Control Genes	FALSE	FALSE	FALSE
NELFCD	ENSG00000101158.13	Control Genes	FALSE	FALSE	FALSE
CTSZ	ENSG00000101160.13	Control Genes	FALSE	FALSE	FALSE
TUBB1	ENSG00000101162.3	Control Genes	FALSE	FALSE	TRUE
ATP5E	ENSG00000124172.9	Control Genes	FALSE	FALSE	TRUE
PRELID3B	ENSG00000101166.15	Control Genes	FALSE	FALSE	FALSE
MRPS16P2	ENSG00000232925.2	Control Genes	FALSE	FALSE	FALSE
ZNF831	ENSG00000124203.6	Control Genes	FALSE	FALSE	FALSE
EDN3	ENSG00000124205.15	Control Genes	FALSE	FALSE	TRUE
RP4-614C15.2	ENSG00000225129.1	Control Genes	FALSE	FALSE	FALSE
RP4-614C15.3	ENSG00000230352.1	Control Genes	FALSE	FALSE	FALSE
PIEZO1P1	ENSG00000233686.3	Control Genes	FALSE	FALSE	FALSE
RP11-164D18.2	ENSG00000227282.1	Control Genes	FALSE	FALSE	FALSE
PHACTR3	ENSG00000087495.16	Control Genes	FALSE	FALSE	FALSE
RP4-719C8.1	ENSG00000238194.1	Control Genes	FALSE	FALSE	FALSE
RNU7-141P	ENSG00000238777.1	Control Genes	FALSE	FALSE	FALSE
SYCP2	ENSG00000196074.12	Control Genes	FALSE	FALSE	TRUE
FAM217B	ENSG00000196227.10	Control Genes	FALSE	FALSE	FALSE
PPP1R3D	ENSG00000132825.6	Control Genes	FALSE	FALSE	FALSE
CDH26	ENSG00000124215.16	Control Genes	FALSE	FALSE	FALSE
C20orf197	ENSG00000176659.7	Control Genes	FALSE	FALSE	FALSE
RP5-1017F8.2	ENSG00000276093.1	Control Genes	FALSE	FALSE	FALSE
MIR646HG	ENSG00000228340.5	Control Genes	FALSE	FALSE	FALSE
MIR646	ENSG00000207802.1	Control Genes	FALSE	FALSE	FALSE
MTCO2P1	ENSG00000229690.1	Control Genes	FALSE	FALSE	FALSE
MIR4533	ENSG00000266140.1	Control Genes	FALSE	FALSE	FALSE
MIR548AG2	ENSG00000265617.1	Control Genes	FALSE	FALSE	FALSE
RP5-1016A21.1	ENSG00000276627.1	Control Genes	FALSE	FALSE	FALSE
RP11-151E14.1	ENSG00000261035.1	Control Genes	FALSE	FALSE	FALSE
RP5-827L5.2	ENSG00000229755.1	Control Genes	FALSE	FALSE	FALSE
LINC01718	ENSG00000229606.1	Control Genes	FALSE	FALSE	FALSE
CDH4	ENSG00000179242.15	Control Genes	FALSE	FALSE	FALSE
WI2-8325B5.1	ENSG00000276786.1	Control Genes	FALSE	FALSE	FALSE
RP5-827E24.1	ENSG00000277270.1	Control Genes	FALSE	FALSE	FALSE
RP11-429E11.3	ENSG00000179253.3	Control Genes	FALSE	FALSE	FALSE
RP11-429E11.2	ENSG00000225106.1	Control Genes	FALSE	FALSE	FALSE
TAF4	ENSG00000130699.18	Control Genes	FALSE	FALSE	FALSE
RP11-11M20.2	ENSG00000235018.1	Control Genes	FALSE	FALSE	FALSE
RP11-11M20.4	ENSG00000283078.1	Control Genes	FALSE	FALSE	FALSE
LSM14B	ENSG00000149657.19	Control Genes	FALSE	FALSE	FALSE
PSMA7	ENSG00000101182.14	Control Genes	FALSE	FALSE	FALSE
SS18L1	ENSG00000184402.14	Control Genes	FALSE	FALSE	FALSE
MTG2	ENSG00000101181.17	Control Genes	FALSE	FALSE	FALSE
HRH3	ENSG00000101180.15	Control Genes	FALSE	FALSE	FALSE
OSBPL2	ENSG00000130703.15	Control Genes	FALSE	FALSE	TRUE
ADRM1	ENSG00000130706.12	Control Genes	FALSE	FALSE	FALSE
RP11-157P1.4	ENSG00000226332.2	Control Genes	FALSE	FALSE	FALSE
LAMA5	ENSG00000130702.15	Control Genes	FALSE	FALSE	FALSE
MIR4758	ENSG00000284074.1	Control Genes	FALSE	FALSE	FALSE
LAMA5-AS1	ENSG00000228812.7	Control Genes	FALSE	FALSE	FALSE
RP5-908M14.9	ENSG00000273619.1	Control Genes	FALSE	FALSE	FALSE
RPS21	ENSG00000171858.17	Control Genes	FALSE	FALSE	FALSE
CABLES2	ENSG00000149679.11	Control Genes	FALSE	FALSE	FALSE
RP5-908M14.10	ENSG00000275437.1	Control Genes	FALSE	FALSE	FALSE
RBBP8NL	ENSG00000130701.3	Control Genes	FALSE	FALSE	FALSE
RP5-908M14.5	ENSG00000233017.2	Control Genes	FALSE	FALSE	FALSE
GATA5	ENSG00000130700.6	Control Genes	FALSE	FALSE	TRUE
RP13-379O24.3	ENSG00000272050.1	Control Genes	FALSE	FALSE	FALSE
RP13-379O24.2	ENSG00000260542.1	Control Genes	FALSE	FALSE	FALSE
C20orf166-AS1	ENSG00000174403.15	Control Genes	FALSE	FALSE	FALSE
MIR1-1HG	ENSG00000174407.13	Control Genes	FALSE	FALSE	FALSE
MIR1-1	ENSG00000199017.2	Control Genes	FALSE	FALSE	FALSE
MIR133A2	ENSG00000284508.1	Control Genes	FALSE	FALSE	FALSE
RPL7P3	ENSG00000226094.1	Control Genes	FALSE	FALSE	FALSE
WI2-87327B8.1	ENSG00000264490.3	Control Genes	FALSE	FALSE	FALSE
WI2-87327B8.2	ENSG00000273812.1	Control Genes	FALSE	FALSE	FALSE
RP13-30A9.1	ENSG00000232121.1	Control Genes	FALSE	FALSE	FALSE
RP13-30A9.2	ENSG00000229882.1	Control Genes	FALSE	FALSE	FALSE
RP11-93B14.6	ENSG00000167046.4	Control Genes	FALSE	FALSE	FALSE
SLCO4A1	ENSG00000101187.15	Control Genes	FALSE	FALSE	FALSE
RP11-93B14.9	ENSG00000277496.1	Control Genes	FALSE	FALSE	FALSE
RP11-93B14.10	ENSG00000276317.1	Control Genes	FALSE	FALSE	FALSE
SLCO4A1-AS1	ENSG00000232803.1	Control Genes	FALSE	FALSE	FALSE
LINC00686	ENSG00000237687.2	Control Genes	FALSE	FALSE	FALSE
NTSR1	ENSG00000101188.4	Control Genes	FALSE	FALSE	FALSE
RP11-93B14.4	ENSG00000223669.1	Control Genes	FALSE	FALSE	FALSE
LINC00659	ENSG00000228705.1	Control Genes	FALSE	FALSE	FALSE
MRGBP	ENSG00000101189.6	Control Genes	FALSE	FALSE	FALSE
OGFR-AS1	ENSG00000229873.1	Control Genes	FALSE	FALSE	FALSE
OGFR	ENSG00000060491.16	Control Genes	FALSE	FALSE	FALSE
COL9A3	ENSG00000092758.15	NDD-Associated Genes	FALSE	TRUE	TRUE
TCFL5	ENSG00000101190.12	Control Genes	FALSE	FALSE	FALSE
ARF4P2	ENSG00000236527.1	Control Genes	FALSE	FALSE	FALSE
DIDO1	ENSG00000101191.16	Control Genes	FALSE	FALSE	FALSE
RP4-563E14.1	ENSG00000273759.1	Control Genes	FALSE	FALSE	FALSE
GID8	ENSG00000101193.7	Control Genes	FALSE	FALSE	FALSE
SLC17A9	ENSG00000101194.17	Control Genes	FALSE	FALSE	TRUE
BHLHE23	ENSG00000125533.5	Control Genes	FALSE	FALSE	FALSE
LINC01749	ENSG00000272259.5	Control Genes	FALSE	FALSE	FALSE
LINC00029	ENSG00000125514.9	Control Genes	FALSE	FALSE	FALSE
LINC01056	ENSG00000237119.1	Control Genes	FALSE	FALSE	FALSE
HAR1B	ENSG00000231133.6	Control Genes	FALSE	FALSE	FALSE
HAR1A	ENSG00000225978.3	Control Genes	FALSE	FALSE	FALSE
RP5-963E22.5	ENSG00000260416.1	Control Genes	FALSE	FALSE	FALSE
RP5-963E22.4	ENSG00000231977.1	Control Genes	FALSE	FALSE	FALSE
MIR124-3	ENSG00000207598.1	Control Genes	FALSE	FALSE	FALSE
YTHDF1	ENSG00000149658.17	Control Genes	FALSE	FALSE	FALSE
RP5-963E22.6	ENSG00000273821.1	Control Genes	FALSE	FALSE	FALSE
BIRC7	ENSG00000101197.12	Control Genes	FALSE	FALSE	FALSE
MIR3196	ENSG00000266463.1	Control Genes	FALSE	FALSE	FALSE
NKAIN4	ENSG00000101198.14	Control Genes	FALSE	FALSE	FALSE
FLJ16779	ENSG00000275620.1	Control Genes	FALSE	FALSE	FALSE
ARFGAP1	ENSG00000101199.12	Control Genes	FALSE	FALSE	FALSE
MIR4326	ENSG00000266104.1	Control Genes	FALSE	FALSE	FALSE
COL20A1	ENSG00000101203.16	Control Genes	FALSE	FALSE	FALSE
RNU6-994P	ENSG00000222439.1	Control Genes	FALSE	FALSE	FALSE
CHRNA4	ENSG00000101204.16	NDD-Associated Genes	FALSE	TRUE	TRUE
RP11-261N11.8	ENSG00000203900.2	Control Genes	FALSE	FALSE	FALSE
KCNQ2	ENSG00000075043.18	Hotspot Genes	TRUE	TRUE	TRUE
RP11-358D14.3	ENSG00000280936.1	Control Genes	FALSE	FALSE	FALSE
RP11-358D14.2	ENSG00000226390.1	Control Genes	FALSE	FALSE	FALSE
EEF1A2	ENSG00000101210.10	NDD-Associated Genes	FALSE	TRUE	TRUE
RP4-697K14.3	ENSG00000230226.1	Control Genes	FALSE	FALSE	FALSE
PPDPF	ENSG00000125534.9	Control Genes	FALSE	FALSE	FALSE
PTK6	ENSG00000101213.6	Control Genes	FALSE	FALSE	FALSE
SRMS	ENSG00000125508.3	Control Genes	FALSE	FALSE	FALSE
RP4-697K14.15	ENSG00000275812.1	Control Genes	FALSE	FALSE	FALSE
FNDC11	ENSG00000125531.6	Control Genes	FALSE	FALSE	FALSE
HELZ2	ENSG00000130589.16	Control Genes	FALSE	FALSE	FALSE
GMEB2	ENSG00000101216.10	Control Genes	FALSE	FALSE	FALSE
CTD-3184A7.4	ENSG00000232442.1	Control Genes	FALSE	FALSE	FALSE
STMN3	ENSG00000197457.9	Control Genes	FALSE	FALSE	FALSE
RTEL1	ENSG00000258366.7	NDD-Associated Genes	FALSE	TRUE	TRUE
TNFRSF6B	ENSG00000243509.4	Control Genes	FALSE	FALSE	FALSE
ARFRP1	ENSG00000101246.19	Control Genes	FALSE	FALSE	FALSE
ZGPAT	ENSG00000197114.11	Control Genes	FALSE	FALSE	FALSE
RP4-583P15.16	ENSG00000274501.1	Control Genes	FALSE	FALSE	FALSE
LIME1	ENSG00000203896.9	Control Genes	FALSE	FALSE	FALSE
SLC2A4RG	ENSG00000125520.13	Control Genes	FALSE	FALSE	FALSE
ZBTB46	ENSG00000130584.10	Control Genes	FALSE	FALSE	FALSE
ZBTB46-AS1	ENSG00000231208.4	Control Genes	FALSE	FALSE	FALSE
C20orf181	ENSG00000279610.1	Control Genes	FALSE	FALSE	FALSE
RP4-591C20.9	ENSG00000268858.2	Control Genes	FALSE	FALSE	FALSE
TPD52L2	ENSG00000101150.17	Control Genes	FALSE	FALSE	FALSE
DNAJC5	ENSG00000101152.10	NDD-Associated Genes	FALSE	FALSE	TRUE
RNU1-134P	ENSG00000199805.1	Control Genes	FALSE	FALSE	FALSE
MIR941-1	ENSG00000283206.1	Control Genes	FALSE	FALSE	FALSE
MIR941-2	ENSG00000216141.3	Control Genes	FALSE	FALSE	FALSE
MIR941-3	ENSG00000283513.1	Control Genes	FALSE	FALSE	FALSE
MIR941-4	ENSG00000216195.3	Control Genes	FALSE	FALSE	FALSE
MIR941-5	ENSG00000275842.1	Control Genes	FALSE	FALSE	FALSE
UCKL1	ENSG00000198276.15	Control Genes	FALSE	FALSE	FALSE
MIR647	ENSG00000207554.1	Control Genes	FALSE	FALSE	FALSE
UCKL1-AS1	ENSG00000280213.1	Control Genes	FALSE	FALSE	FALSE
ZNF512B	ENSG00000196700.8	Control Genes	FALSE	FALSE	FALSE
SAMD10	ENSG00000130590.13	Control Genes	FALSE	FALSE	FALSE
PRPF6	ENSG00000101161.7	Control Genes	FALSE	FALSE	TRUE
LINC00176	ENSG00000196421.8	Control Genes	FALSE	FALSE	FALSE
SOX18	ENSG00000203883.6	Control Genes	FALSE	FALSE	TRUE
TCEA2	ENSG00000171703.16	Control Genes	FALSE	FALSE	FALSE
RP13-152O15.5	ENSG00000237371.1	Control Genes	FALSE	FALSE	FALSE
RGS19	ENSG00000171700.13	Control Genes	FALSE	FALSE	FALSE
MIR6813	ENSG00000274034.1	Control Genes	FALSE	FALSE	FALSE
OPRL1	ENSG00000125510.15	Control Genes	FALSE	FALSE	FALSE
LKAAEAR1	ENSG00000171695.10	Control Genes	FALSE	FALSE	FALSE
NPBWR2	ENSG00000125522.3	Control Genes	FALSE	FALSE	FALSE
MYT1	ENSG00000196132.11	Control Genes	FALSE	TRUE	FALSE
PCMTD2	ENSG00000203880.11	Control Genes	FALSE	FALSE	FALSE
RP11-476I15.5	ENSG00000278171.1	Control Genes	FALSE	FALSE	FALSE
CICP4	ENSG00000232852.1	Control Genes	FALSE	FALSE	FALSE
LINC00266-1	ENSG00000149656.8	Control Genes	FALSE	FALSE	FALSE
RP11-476I15.6	ENSG00000274727.1	Control Genes	FALSE	FALSE	FALSE
CH507-9B2.2	ENSG00000279493.1	Control Genes	FALSE	FALSE	FALSE
CH507-9B2.1	ENSG00000277117.4	Control Genes	FALSE	FALSE	FALSE
CH507-9B2.8	ENSG00000279687.1	Control Genes	FALSE	FALSE	FALSE
CH507-9B2.3	ENSG00000280071.3	Control Genes	FALSE	FALSE	FALSE
CH507-9B2.5	ENSG00000275464.4	Control Genes	FALSE	FALSE	FALSE
CH507-9B2.9	ENSG00000280433.1	Control Genes	FALSE	FALSE	FALSE
RP11-717F1.1	ENSG00000279669.1	Control Genes	FALSE	FALSE	FALSE
LINC01670	ENSG00000279094.3	Control Genes	FALSE	FALSE	FALSE
RP11-717F1.2	ENSG00000274333.4	Control Genes	FALSE	FALSE	FALSE
Y_RNA	ENSG00000277777.1	Control Genes	FALSE	FALSE	FALSE
CH507-39O4.3	ENSG00000279186.1	Control Genes	FALSE	FALSE	FALSE
CH507-39O4.1	ENSG00000279784.1	Control Genes	FALSE	FALSE	FALSE
CH507-39O4.2	ENSG00000279064.1	Control Genes	FALSE	FALSE	FALSE
CH507-42P11.1	ENSG00000274559.3	Control Genes	FALSE	FALSE	FALSE
CH507-42P11.2	ENSG00000280013.1	Control Genes	FALSE	FALSE	FALSE
CH507-42P11.3	ENSG00000279769.1	Control Genes	FALSE	FALSE	FALSE
LINC01669	ENSG00000280191.3	Control Genes	FALSE	FALSE	FALSE
CH507-42P11.7	ENSG00000280095.1	Control Genes	FALSE	FALSE	FALSE
CH507-42P11.6	ENSG00000280179.1	Control Genes	FALSE	FALSE	FALSE
CH507-42P11.8	ENSG00000275993.2	Control Genes	FALSE	FALSE	FALSE
Y_RNA	ENSG00000274790.1	Control Genes	FALSE	FALSE	FALSE
CH507-24F1.2	ENSG00000275496.4	Control Genes	FALSE	FALSE	FALSE
CH507-145C22.2	ENSG00000280019.1	Control Genes	FALSE	FALSE	FALSE
CH507-254M2.4	ENSG00000279709.1	Control Genes	FALSE	FALSE	FALSE
CH507-145C22.1	ENSG00000278903.3	Control Genes	FALSE	FALSE	FALSE
Y_RNA	ENSG00000276902.1	Control Genes	FALSE	FALSE	FALSE
CBSL	ENSG00000274276.4	Control Genes	FALSE	FALSE	FALSE
U2AF1L5	ENSG00000275895.6	Control Genes	FALSE	FALSE	FALSE
CH507-152C13.4	ENSG00000280346.1	Control Genes	FALSE	FALSE	FALSE
CH507-152C13.5	ENSG00000279226.1	Control Genes	FALSE	FALSE	FALSE
CH507-152C13.6	ENSG00000278927.1	Control Genes	FALSE	FALSE	FALSE
CH507-152C13.3	ENSG00000276076.4	Control Genes	FALSE	FALSE	FALSE
CH507-154B10.1	ENSG00000280145.3	Control Genes	FALSE	FALSE	FALSE
CH507-145C22.3	ENSG00000278878.1	Control Genes	FALSE	FALSE	FALSE
CH507-154B10.3	ENSG00000279788.1	Control Genes	FALSE	FALSE	FALSE
CH507-236L23.5	ENSG00000279728.1	Control Genes	FALSE	FALSE	FALSE
CH507-254M2.3	ENSG00000280164.1	Control Genes	FALSE	FALSE	FALSE
CH507-210P18.1	ENSG00000279998.1	Control Genes	FALSE	FALSE	FALSE
CH507-210P18.4	ENSG00000278955.3	Control Genes	FALSE	FALSE	FALSE
MIR8069-1	ENSG00000284550.1	Control Genes	FALSE	FALSE	FALSE
CH507-210P18.3	ENSG00000280172.1	Control Genes	FALSE	FALSE	FALSE
CH507-210P18.5	ENSG00000279751.1	Control Genes	FALSE	FALSE	FALSE
CH507-154B10.2	ENSG00000280018.3	Control Genes	FALSE	FALSE	FALSE
CH507-236L23.4	ENSG00000279477.1	Control Genes	FALSE	FALSE	FALSE
CH507-236L23.1	ENSG00000278884.1	Control Genes	FALSE	FALSE	FALSE
CH507-254M2.1	ENSG00000277067.4	Control Genes	FALSE	FALSE	FALSE
Y_RNA	ENSG00000274046.1	Control Genes	FALSE	FALSE	FALSE
CH507-236L23.2	ENSG00000280330.1	Control Genes	FALSE	FALSE	FALSE
CH507-236L23.3	ENSG00000279303.1	Control Genes	FALSE	FALSE	FALSE
CH507-254M2.5	ENSG00000279647.1	Control Genes	FALSE	FALSE	FALSE
CH507-254M2.6	ENSG00000279895.1	Control Genes	FALSE	FALSE	FALSE
CH507-254M2.2	ENSG00000276077.4	Control Genes	FALSE	FALSE	FALSE
Y_RNA	ENSG00000274484.1	Control Genes	FALSE	FALSE	FALSE
CH507-338C24.2	ENSG00000279177.1	Control Genes	FALSE	FALSE	FALSE
Y_RNA	ENSG00000276546.1	Control Genes	FALSE	FALSE	FALSE
CH507-338C24.1	ENSG00000277991.4	Control Genes	FALSE	FALSE	FALSE
SMIM11B	ENSG00000273590.4	Control Genes	FALSE	FALSE	FALSE
CH507-396I9.7	ENSG00000277277.3	Control Genes	FALSE	FALSE	FALSE
CH507-396I9.3	ENSG00000278961.1	Control Genes	FALSE	FALSE	FALSE
KCNE1B	ENSG00000276289.4	Control Genes	FALSE	FALSE	FALSE
SNORA11	ENSG00000273614.1	Control Genes	FALSE	FALSE	FALSE
CH507-338C24.3	ENSG00000279967.1	Control Genes	FALSE	FALSE	FALSE
CH507-513H4.1	ENSG00000278996.1	Control Genes	FALSE	FALSE	FALSE
MIR6724-1	ENSG00000275950.1	Control Genes	FALSE	FALSE	FALSE
pRNA	ENSG00000275664.1	Control Genes	FALSE	FALSE	FALSE
MIR3648-1	ENSG00000275708.1	Control Genes	FALSE	FALSE	FALSE
MIR3687-1	ENSG00000277437.1	Control Genes	FALSE	FALSE	FALSE
CH507-513H4.6	ENSG00000280800.1	Control Genes	FALSE	FALSE	FALSE
RNA5-8S5	ENSG00000278233.1	Control Genes	FALSE	FALSE	FALSE
MIR6724-2	ENSG00000274060.1	Control Genes	FALSE	FALSE	FALSE
pRNA	ENSG00000277671.1	Control Genes	FALSE	FALSE	FALSE
CH507-513H4.5	ENSG00000281383.1	Control Genes	FALSE	FALSE	FALSE
RNA5-8S5	ENSG00000277739.1	Control Genes	FALSE	FALSE	FALSE
CH507-528H12.1	ENSG00000280441.2	Control Genes	FALSE	FALSE	FALSE
MIR6724-3	ENSG00000277379.1	Control Genes	FALSE	FALSE	FALSE
pRNA	ENSG00000274868.1	Control Genes	FALSE	FALSE	FALSE
CH507-513H4.4	ENSG00000280614.1	Control Genes	FALSE	FALSE	FALSE
RNA5-8S5	ENSG00000275215.1	Control Genes	FALSE	FALSE	FALSE
MIR6724-4	ENSG00000275692.1	Control Genes	FALSE	FALSE	FALSE
pRNA	ENSG00000278775.1	Control Genes	FALSE	FALSE	FALSE
CH507-513H4.3	ENSG00000281181.1	Control Genes	FALSE	FALSE	FALSE
RNA5-8S5	ENSG00000278189.1	Control Genes	FALSE	FALSE	FALSE
RPSAP68	ENSG00000279990.1	Control Genes	FALSE	FALSE	FALSE
bP-2168N6.1	ENSG00000279615.1	Control Genes	FALSE	FALSE	FALSE
bP-2168N6.3	ENSG00000279167.1	Control Genes	FALSE	FALSE	FALSE
LINC01666	ENSG00000279579.3	Control Genes	FALSE	FALSE	FALSE
SNX18P10	ENSG00000279213.1	Control Genes	FALSE	FALSE	FALSE
MTCO1P1	ENSG00000280243.1	Control Genes	FALSE	FALSE	FALSE
bP-2189O9.2	ENSG00000278931.1	Control Genes	FALSE	FALSE	FALSE
MIR3648-2	ENSG00000264462.1	Control Genes	FALSE	FALSE	FALSE
MIR3687-2	ENSG00000264063.1	Control Genes	FALSE	FALSE	FALSE
bP-2171C21.3	ENSG00000279501.1	Control Genes	FALSE	FALSE	FALSE
bP-2171C21.4	ENSG00000279414.1	Control Genes	FALSE	FALSE	FALSE
bP-2171C21.2	ENSG00000280436.1	Control Genes	FALSE	FALSE	FALSE
TEKT4P2	ENSG00000188681.11	Control Genes	FALSE	FALSE	FALSE
bP-2171C21.6	ENSG00000279720.1	Control Genes	FALSE	FALSE	FALSE
bP-2171C21.5	ENSG00000279381.1	Control Genes	FALSE	FALSE	FALSE
bP-21264C1.2	ENSG00000278932.3	Control Genes	FALSE	FALSE	FALSE
SNX18P12	ENSG00000279718.1	Control Genes	FALSE	FALSE	FALSE
bP-21264C1.1	ENSG00000279208.1	Control Genes	FALSE	FALSE	FALSE
RP11-570J4.1	ENSG00000279864.1	Control Genes	FALSE	FALSE	FALSE
RP11-570J4.2	ENSG00000279211.1	Control Genes	FALSE	FALSE	FALSE
U1	ENSG00000275631.1	Control Genes	FALSE	FALSE	FALSE
LINC01667	ENSG00000280081.3	Control Genes	FALSE	FALSE	FALSE
RP11-555K2.1	ENSG00000280075.1	Control Genes	FALSE	FALSE	FALSE
RP11-555K2.2	ENSG00000279783.1	Control Genes	FALSE	FALSE	FALSE
RN7SL52P	ENSG00000264002.2	Control Genes	FALSE	FALSE	FALSE
SNORA70	ENSG00000252199.1	Control Genes	FALSE	FALSE	FALSE
RP11-555K2.4	ENSG00000279321.1	Control Genes	FALSE	FALSE	FALSE
bP-21201H5.1	ENSG00000270533.2	Control Genes	FALSE	FALSE	FALSE
bP-21201H5.2	ENSG00000280372.1	Control Genes	FALSE	FALSE	FALSE
CH507-216K13.2	ENSG00000279851.2	Control Genes	FALSE	FALSE	FALSE
CH507-216K13.1	ENSG00000279062.1	Control Genes	FALSE	FALSE	FALSE
AP003900.6	ENSG00000277693.1	Control Genes	FALSE	FALSE	FALSE
EIF3FP1	ENSG00000275945.1	Control Genes	FALSE	FALSE	FALSE
VN1R7P	ENSG00000275592.1	Control Genes	FALSE	FALSE	FALSE
RP11-589M2.1	ENSG00000278106.1	Control Genes	FALSE	FALSE	FALSE
BAGE2	ENSG00000187172.15	Control Genes	FALSE	FALSE	FALSE
TPTE	ENSG00000274391.4	Control Genes	FALSE	FALSE	FALSE
CYCSP41	ENSG00000278678.1	Control Genes	FALSE	FALSE	FALSE
SLC25A15P4	ENSG00000273872.1	Control Genes	FALSE	FALSE	FALSE
AF254982.2	ENSG00000276556.1	Control Genes	FALSE	FALSE	FALSE
IGHV1OR21-1	ENSG00000277282.1	Control Genes	FALSE	FALSE	FALSE
AP001464.4	ENSG00000229306.1	Control Genes	FALSE	FALSE	FALSE
ANKRD30BP2	ENSG00000224309.7	Control Genes	FALSE	FALSE	FALSE
RNU6-614P	ENSG00000207097.1	Control Genes	FALSE	FALSE	FALSE
ZNF355P	ENSG00000168122.4	Control Genes	FALSE	FALSE	FALSE
AJ239321.3	ENSG00000237202.1	Control Genes	FALSE	FALSE	FALSE
RP1-127M18.1	ENSG00000280108.2	Control Genes	FALSE	FALSE	FALSE
FGF7P2	ENSG00000185390.2	Control Genes	FALSE	FALSE	FALSE
ANKRD30BP1	ENSG00000175302.5	Control Genes	FALSE	FALSE	FALSE
MIR3156-3	ENSG00000266211.1	Control Genes	FALSE	FALSE	FALSE
GTF2IP2	ENSG00000226930.1	Control Genes	FALSE	FALSE	FALSE
VN1R8P	ENSG00000219280.1	Control Genes	FALSE	FALSE	FALSE
SNX19P1	ENSG00000228184.1	Control Genes	FALSE	FALSE	FALSE
OR4K11P	ENSG00000179381.7	Control Genes	FALSE	FALSE	FALSE
LINC01674	ENSG00000228159.1	Control Genes	FALSE	FALSE	FALSE
OR4K12P	ENSG00000218549.1	Control Genes	FALSE	FALSE	FALSE
POTED	ENSG00000166351.10	Control Genes	FALSE	FALSE	FALSE
RNU6-286P	ENSG00000207476.1	Control Genes	FALSE	FALSE	FALSE
MIR3118-1	ENSG00000266299.1	Control Genes	FALSE	FALSE	FALSE
AL050303.11	ENSG00000278381.1	Control Genes	FALSE	FALSE	FALSE
GRAMD4P1	ENSG00000227874.1	Control Genes	FALSE	FALSE	FALSE
CXADRP1	ENSG00000214319.2	Control Genes	FALSE	FALSE	FALSE
AL050303.10	ENSG00000279773.1	Control Genes	FALSE	FALSE	FALSE
AL050303.12	ENSG00000273692.1	Control Genes	FALSE	FALSE	FALSE
MIR8069-2	ENSG00000278618.1	Control Genes	FALSE	FALSE	FALSE
FEM1AP1	ENSG00000229231.1	Control Genes	FALSE	FALSE	FALSE
AL050303.7	ENSG00000224922.1	Control Genes	FALSE	FALSE	FALSE
TERF1P1	ENSG00000173231.6	Control Genes	FALSE	FALSE	FALSE
FAM207CP	ENSG00000232797.1	Control Genes	FALSE	FALSE	FALSE
GXYLT1P2	ENSG00000224860.1	Control Genes	FALSE	FALSE	FALSE
CNN2P7	ENSG00000215562.2	Control Genes	FALSE	FALSE	FALSE
ZNF114P1	ENSG00000234538.1	Control Genes	FALSE	FALSE	FALSE
CYP4F29P	ENSG00000228314.1	Control Genes	FALSE	FALSE	FALSE
SNX18P13	ENSG00000230965.1	Control Genes	FALSE	FALSE	FALSE
ANKRD20A11P	ENSG00000215559.8	Control Genes	FALSE	FALSE	FALSE
RHOT1P2	ENSG00000203616.2	Control Genes	FALSE	FALSE	FALSE
RNU6-954P	ENSG00000223287.1	Control Genes	FALSE	FALSE	FALSE
NF1P3	ENSG00000183249.8	Control Genes	FALSE	FALSE	FALSE
PPP6R2P1	ENSG00000233442.2	Control Genes	FALSE	FALSE	FALSE
FRG2MP	ENSG00000275170.1	Control Genes	FALSE	FALSE	FALSE
AP001347.6	ENSG00000224905.6	Control Genes	FALSE	FALSE	FALSE
ANKRD20A18P	ENSG00000249493.1	Control Genes	FALSE	FALSE	FALSE
RNA5SP488	ENSG00000201812.1	Control Genes	FALSE	FALSE	FALSE
pRNA	ENSG00000277572.1	Control Genes	FALSE	FALSE	FALSE
LIPI	ENSG00000188992.11	Control Genes	FALSE	FALSE	FALSE
RBM11	ENSG00000185272.13	Control Genes	FALSE	FALSE	FALSE
ABCC13	ENSG00000243064.8	Control Genes	FALSE	FALSE	FALSE
HSPA13	ENSG00000155304.5	Control Genes	FALSE	FALSE	FALSE
SAMSN1	ENSG00000155307.17	Control Genes	FALSE	FALSE	FALSE
SAMSN1-AS1	ENSG00000223662.1	Control Genes	FALSE	FALSE	FALSE
AF165138.7	ENSG00000243440.6	Control Genes	FALSE	FALSE	FALSE
AF127936.3	ENSG00000232884.7	Control Genes	FALSE	FALSE	FALSE
POLR2CP1	ENSG00000228600.1	Control Genes	FALSE	FALSE	FALSE
AF127936.5	ENSG00000226751.2	Control Genes	FALSE	FALSE	FALSE
GAPDHP16	ENSG00000225502.2	Control Genes	FALSE	FALSE	FALSE
AF127936.7	ENSG00000281903.2	Control Genes	FALSE	FALSE	FALSE
RBMX2P1	ENSG00000226406.1	Control Genes	FALSE	FALSE	FALSE
AF127577.8	ENSG00000235277.1	Control Genes	FALSE	FALSE	FALSE
NRIP1	ENSG00000180530.10	Control Genes	FALSE	FALSE	TRUE
AF127577.11	ENSG00000231201.1	Control Genes	FALSE	FALSE	FALSE
AF127577.13	ENSG00000279390.1	Control Genes	FALSE	FALSE	FALSE
AF127577.12	ENSG00000236471.1	Control Genes	FALSE	FALSE	FALSE
AF246928.1	ENSG00000280082.1	Control Genes	FALSE	FALSE	FALSE
AJ006998.2	ENSG00000229425.2	Control Genes	FALSE	FALSE	FALSE
CYCSP42	ENSG00000224524.1	Control Genes	FALSE	FALSE	FALSE
AJ009632.3	ENSG00000224247.1	Control Genes	FALSE	FALSE	FALSE
RNU6-1326P	ENSG00000212564.1	Control Genes	FALSE	FALSE	FALSE
RAD23BLP	ENSG00000226298.1	Control Genes	FALSE	FALSE	FALSE
USP25	ENSG00000155313.15	Control Genes	FALSE	FALSE	FALSE
RBPMSLP	ENSG00000234159.1	Control Genes	FALSE	FALSE	FALSE
MIR99AHG	ENSG00000215386.11	Control Genes	FALSE	FALSE	FALSE
RNU6-426P	ENSG00000252273.1	Control Genes	FALSE	FALSE	FALSE
VDAC2P1	ENSG00000214976.2	Control Genes	FALSE	FALSE	FALSE
RPS26P5	ENSG00000224602.1	Control Genes	FALSE	FALSE	FALSE
SNORD74	ENSG00000201025.1	Control Genes	FALSE	FALSE	FALSE
AP001172.2	ENSG00000270071.1	Control Genes	FALSE	FALSE	FALSE
AP001172.3	ENSG00000270139.1	Control Genes	FALSE	FALSE	FALSE
AP000962.1	ENSG00000280432.1	Control Genes	FALSE	FALSE	FALSE
MIR99A	ENSG00000207638.1	Control Genes	FALSE	FALSE	FALSE
MIRLET7C	ENSG00000199030.2	Control Genes	FALSE	FALSE	FALSE
AP000962.2	ENSG00000269950.1	Control Genes	FALSE	FALSE	FALSE
MIR125B2	ENSG00000207863.1	Control Genes	FALSE	FALSE	FALSE
AP000473.5	ENSG00000228798.1	Control Genes	FALSE	FALSE	FALSE
AP000473.8	ENSG00000270093.1	Control Genes	FALSE	FALSE	FALSE
RNU1-98P	ENSG00000239023.1	Control Genes	FALSE	FALSE	FALSE
AP000473.6	ENSG00000237735.2	Control Genes	FALSE	FALSE	FALSE
AF212831.2	ENSG00000232886.1	Control Genes	FALSE	FALSE	FALSE
NEK4P1	ENSG00000225735.1	Control Genes	FALSE	FALSE	FALSE
AP000457.2	ENSG00000278181.1	Control Genes	FALSE	FALSE	FALSE
RNU6-113P	ENSG00000252462.1	Control Genes	FALSE	FALSE	FALSE
LINC01549	ENSG00000232560.6	Control Genes	FALSE	FALSE	FALSE
RPL39P40	ENSG00000226580.1	Control Genes	FALSE	FALSE	FALSE
RN7SL163P	ENSG00000266195.2	Control Genes	FALSE	FALSE	FALSE
CXADR	ENSG00000154639.18	Control Genes	FALSE	FALSE	FALSE
BTF3L4P1	ENSG00000232260.2	Control Genes	FALSE	FALSE	FALSE
Y_RNA	ENSG00000200754.1	Control Genes	FALSE	FALSE	FALSE
Y_RNA	ENSG00000199962.1	Control Genes	FALSE	FALSE	FALSE
BTG3	ENSG00000154640.14	Control Genes	FALSE	FALSE	FALSE
AP000432.1	ENSG00000280594.1	Control Genes	FALSE	FALSE	FALSE
AP000432.2	ENSG00000226956.1	Control Genes	FALSE	FALSE	FALSE
AP000432.3	ENSG00000279648.1	Control Genes	FALSE	FALSE	FALSE
C21orf91-OT1	ENSG00000240770.5	Control Genes	FALSE	FALSE	FALSE
C21orf91	ENSG00000154642.10	Control Genes	FALSE	FALSE	FALSE
AL109761.5	ENSG00000244676.5	Control Genes	FALSE	FALSE	FALSE
CHODL-AS1	ENSG00000231755.1	Control Genes	FALSE	FALSE	FALSE
RPL37P3	ENSG00000215369.3	Control Genes	FALSE	FALSE	FALSE
CHODL	ENSG00000154645.13	Control Genes	FALSE	FALSE	FALSE
AP000998.2	ENSG00000227330.1	Control Genes	FALSE	FALSE	FALSE
TMPRSS15	ENSG00000154646.8	Control Genes	FALSE	FALSE	TRUE
AL109763.1	ENSG00000228708.1	Control Genes	FALSE	FALSE	FALSE
MIR548XHG	ENSG00000224141.5	Control Genes	FALSE	FALSE	FALSE
AF240627.2	ENSG00000230233.1	Control Genes	FALSE	FALSE	FALSE
MIR548X	ENSG00000265841.1	Control Genes	FALSE	FALSE	FALSE
PPIAP22	ENSG00000198618.5	Control Genes	FALSE	FALSE	FALSE
RP4-646P19.1	ENSG00000279156.1	Control Genes	FALSE	FALSE	FALSE
AL157359.4	ENSG00000232193.1	Control Genes	FALSE	FALSE	FALSE
AL157359.3	ENSG00000226204.1	Control Genes	FALSE	FALSE	FALSE
AP000431.1	ENSG00000235965.2	Control Genes	FALSE	FALSE	FALSE
AP000431.2	ENSG00000229289.1	Control Genes	FALSE	FALSE	FALSE
SLC6A6P1	ENSG00000226818.1	Control Genes	FALSE	FALSE	FALSE
AP000855.4	ENSG00000231620.1	Control Genes	FALSE	FALSE	FALSE
RNU1-139P	ENSG00000212609.1	Control Genes	FALSE	FALSE	FALSE
RPL37P4	ENSG00000230198.1	Control Genes	FALSE	FALSE	FALSE
AP000403.3	ENSG00000271486.1	Control Genes	FALSE	FALSE	FALSE
AP000568.2	ENSG00000229336.1	Control Genes	FALSE	FALSE	FALSE
C1QBPP1	ENSG00000215353.2	Control Genes	FALSE	FALSE	FALSE
LINC01683	ENSG00000233480.1	Control Genes	FALSE	FALSE	FALSE
AP001171.1	ENSG00000233236.1	Control Genes	FALSE	FALSE	FALSE
RNU6-772P	ENSG00000251851.1	Control Genes	FALSE	FALSE	FALSE
RN7SKP147	ENSG00000252963.1	Control Genes	FALSE	FALSE	FALSE
FDPSP6	ENSG00000233676.2	Control Genes	FALSE	FALSE	FALSE
KRT18P2	ENSG00000234439.1	Control Genes	FALSE	FALSE	FALSE
RPS3AP1	ENSG00000233206.1	Control Genes	FALSE	FALSE	FALSE
AP001506.1	ENSG00000276738.1	Control Genes	FALSE	FALSE	FALSE
LINC00320	ENSG00000224924.6	Control Genes	FALSE	FALSE	FALSE
PPIAP1	ENSG00000215351.3	Control Genes	FALSE	FALSE	FALSE
NCAM2	ENSG00000154654.14	Control Genes	FALSE	FALSE	FALSE
AP001136.2	ENSG00000226771.1	Control Genes	FALSE	FALSE	FALSE
AF241725.4	ENSG00000234730.1	Control Genes	FALSE	FALSE	FALSE
AF241725.6	ENSG00000237527.1	Control Genes	FALSE	FALSE	FALSE
LINC00317	ENSG00000238265.1	Control Genes	FALSE	FALSE	FALSE
LINC01425	ENSG00000233997.5	Control Genes	FALSE	FALSE	FALSE
AP000472.3	ENSG00000227075.1	Control Genes	FALSE	FALSE	FALSE
LINC01687	ENSG00000233215.5	Control Genes	FALSE	FALSE	FALSE
LINC00308	ENSG00000184856.6	Control Genes	FALSE	FALSE	FALSE
AP000705.8	ENSG00000234340.1	Control Genes	FALSE	FALSE	FALSE
AP000705.6	ENSG00000231136.1	Control Genes	FALSE	FALSE	FALSE
RNU4-45P	ENSG00000202339.1	Control Genes	FALSE	FALSE	FALSE
AP000705.7	ENSG00000226043.1	Control Genes	FALSE	FALSE	FALSE
MAPK6PS2	ENSG00000223488.2	Control Genes	FALSE	FALSE	FALSE
AP000959.2	ENSG00000234034.1	Control Genes	FALSE	FALSE	FALSE
AP000949.1	ENSG00000225906.1	Control Genes	FALSE	FALSE	FALSE
AP001255.2	ENSG00000230972.1	Control Genes	FALSE	FALSE	FALSE
MIR6130	ENSG00000275469.1	Control Genes	FALSE	FALSE	FALSE
ZNF299P	ENSG00000219368.3	Control Genes	FALSE	FALSE	FALSE
MSANTD2P1	ENSG00000231058.1	Control Genes	FALSE	FALSE	FALSE
RNU2-55P	ENSG00000223078.1	Control Genes	FALSE	FALSE	FALSE
D21S2088E	ENSG00000228592.1	Control Genes	FALSE	FALSE	FALSE
EEF1A1P1	ENSG00000223822.2	Control Genes	FALSE	FALSE	FALSE
TUBAP	ENSG00000237569.1	Control Genes	FALSE	FALSE	FALSE
Y_RNA	ENSG00000199698.1	Control Genes	FALSE	FALSE	FALSE
AP000459.7	ENSG00000227716.1	Control Genes	FALSE	FALSE	FALSE
AP000474.1	ENSG00000231986.1	Control Genes	FALSE	FALSE	FALSE
AP000477.2	ENSG00000235564.1	Control Genes	FALSE	FALSE	FALSE
AP000477.3	ENSG00000226996.5	Control Genes	FALSE	FALSE	FALSE
AP000470.2	ENSG00000224018.1	Control Genes	FALSE	FALSE	FALSE
LINC01689	ENSG00000224832.1	Control Genes	FALSE	FALSE	FALSE
LINC01684	ENSG00000237484.5	Control Genes	FALSE	FALSE	FALSE
LINC01692	ENSG00000226983.2	Control Genes	FALSE	FALSE	FALSE
AP000402.3	ENSG00000227090.1	Control Genes	FALSE	FALSE	FALSE
AP000146.2	ENSG00000230379.5	Control Genes	FALSE	FALSE	FALSE
AP001342.1	ENSG00000237444.1	Control Genes	FALSE	FALSE	FALSE
AP000235.3	ENSG00000244278.1	Control Genes	FALSE	FALSE	FALSE
AP000233.2	ENSG00000232512.6	Control Genes	FALSE	FALSE	FALSE
RN7SKP236	ENSG00000274662.1	Control Genes	FALSE	FALSE	FALSE
AP000233.3	ENSG00000223870.1	Control Genes	FALSE	FALSE	FALSE
AP000233.4	ENSG00000222042.1	Control Genes	FALSE	FALSE	FALSE
RNA5SP489	ENSG00000238627.1	Control Genes	FALSE	FALSE	FALSE
RPL13AP7	ENSG00000213885.3	Control Genes	FALSE	FALSE	FALSE
AP001340.3	ENSG00000279534.1	Control Genes	FALSE	FALSE	FALSE
LINC00158	ENSG00000185433.8	Control Genes	FALSE	FALSE	FALSE
AP000221.1	ENSG00000229962.1	Control Genes	FALSE	FALSE	FALSE
MIR155HG	ENSG00000234883.5	Control Genes	FALSE	FALSE	FALSE
AP000223.42	ENSG00000260583.1	Control Genes	FALSE	FALSE	FALSE
MRPL39	ENSG00000154719.13	Control Genes	FALSE	FALSE	FALSE
JAM2	ENSG00000154721.14	Control Genes	FALSE	FALSE	FALSE
RNGTTP1	ENSG00000237731.1	Control Genes	FALSE	FALSE	FALSE
FDX1P2	ENSG00000227054.1	Control Genes	FALSE	FALSE	FALSE
ATP5J	ENSG00000154723.12	Control Genes	FALSE	FALSE	FALSE
GABPA	ENSG00000154727.10	Control Genes	FALSE	FALSE	FALSE
LLPHP2	ENSG00000235514.1	Control Genes	FALSE	FALSE	FALSE
APP	ENSG00000142192.20	Control Genes	FALSE	FALSE	TRUE
AP001442.2	ENSG00000233783.7	Control Genes	FALSE	FALSE	FALSE
RNU6-123P	ENSG00000251972.1	Control Genes	FALSE	FALSE	FALSE
AP001439.2	ENSG00000224541.1	Control Genes	FALSE	FALSE	FALSE
AP000230.1	ENSG00000273492.5	Control Genes	FALSE	FALSE	FALSE
RNU6-926P	ENSG00000206802.1	Control Genes	FALSE	FALSE	FALSE
AP001595.1	ENSG00000229025.1	Control Genes	FALSE	FALSE	FALSE
AP001596.6	ENSG00000232692.1	Control Genes	FALSE	FALSE	FALSE
CYYR1-AS1	ENSG00000197934.8	Control Genes	FALSE	FALSE	FALSE
KB-1466C5.1	ENSG00000273115.1	Control Genes	FALSE	FALSE	FALSE
CYYR1	ENSG00000166265.11	Control Genes	FALSE	FALSE	FALSE
ADAMTS1	ENSG00000154734.14	Control Genes	FALSE	FALSE	FALSE
AP001601.2	ENSG00000223563.1	Control Genes	FALSE	FALSE	FALSE
ADAMTS5	ENSG00000154736.5	Control Genes	FALSE	FALSE	FALSE
MIR4759	ENSG00000266133.1	Control Genes	FALSE	FALSE	FALSE
GPX1P2	ENSG00000215326.3	Control Genes	FALSE	FALSE	FALSE
AP001604.3	ENSG00000231236.2	Control Genes	FALSE	FALSE	FALSE
AP001605.4	ENSG00000236332.1	Control Genes	FALSE	FALSE	FALSE
EIF4A1P1	ENSG00000233300.1	Control Genes	FALSE	FALSE	FALSE
RPL10P1	ENSG00000217026.3	Control Genes	FALSE	FALSE	FALSE
NCSTNP1	ENSG00000219592.2	Control Genes	FALSE	FALSE	FALSE
LINC01673	ENSG00000234052.1	Control Genes	FALSE	FALSE	FALSE
LINC00113	ENSG00000225298.5	Control Genes	FALSE	FALSE	FALSE
AJ006995.3	ENSG00000234083.1	Control Genes	FALSE	FALSE	FALSE
LINC00314	ENSG00000178457.3	Control Genes	FALSE	FALSE	FALSE
LINC01697	ENSG00000232079.6	Control Genes	FALSE	FALSE	FALSE
LINC01695	ENSG00000236532.5	Control Genes	FALSE	FALSE	FALSE
AF131217.1	ENSG00000232855.6	Control Genes	FALSE	FALSE	FALSE
LINC00161	ENSG00000226935.6	Control Genes	FALSE	FALSE	FALSE
U6	ENSG00000283300.1	Control Genes	FALSE	FALSE	FALSE
N6AMT1	ENSG00000156239.11	Control Genes	FALSE	FALSE	FALSE
HSPD1P7	ENSG00000215005.2	Control Genes	FALSE	FALSE	FALSE
THUMPD1P1	ENSG00000215317.2	Control Genes	FALSE	FALSE	FALSE
LTN1	ENSG00000198862.13	Control Genes	FALSE	FALSE	FALSE
RPL23P2	ENSG00000176054.6	Control Genes	FALSE	FALSE	FALSE
RWDD2B	ENSG00000156253.6	Control Genes	FALSE	FALSE	FALSE
RP1-100J12.1	ENSG00000273254.1	Control Genes	FALSE	FALSE	FALSE
USP16	ENSG00000156256.14	Control Genes	FALSE	FALSE	FALSE
CCT8	ENSG00000156261.12	Control Genes	FALSE	FALSE	FALSE
AF129075.5	ENSG00000231125.2	Control Genes	FALSE	FALSE	FALSE
MAP3K7CL	ENSG00000156265.15	Control Genes	FALSE	FALSE	FALSE
RPL12P9	ENSG00000232687.1	Control Genes	FALSE	FALSE	FALSE
Y_RNA	ENSG00000201984.1	Control Genes	FALSE	FALSE	FALSE
U3	ENSG00000212479.2	Control Genes	FALSE	FALSE	FALSE
AF124730.4	ENSG00000224649.1	Control Genes	FALSE	FALSE	FALSE
LINC00189	ENSG00000215533.8	Control Genes	FALSE	FALSE	FALSE
BACH1	ENSG00000156273.15	Control Genes	FALSE	FALSE	TRUE
GAPDHP14	ENSG00000236056.1	Control Genes	FALSE	FALSE	FALSE
BACH1-IT1	ENSG00000248476.1	Control Genes	FALSE	FALSE	FALSE
AP000240.9	ENSG00000273017.1	Control Genes	FALSE	FALSE	FALSE
BACH1-AS1	ENSG00000232118.2	Control Genes	FALSE	FALSE	FALSE
BACH1-IT2	ENSG00000228817.4	Control Genes	FALSE	FALSE	FALSE
BACH1-IT3	ENSG00000234293.1	Control Genes	FALSE	FALSE	FALSE
GRIK1	ENSG00000171189.17	Control Genes	FALSE	FALSE	FALSE
RP11-313P22.1	ENSG00000273464.1	Control Genes	FALSE	FALSE	FALSE
GRIK1-AS1	ENSG00000174680.9	Control Genes	FALSE	FALSE	FALSE
AF096876.1	ENSG00000259981.1	Control Genes	FALSE	FALSE	FALSE
CLDN17	ENSG00000156282.4	Control Genes	FALSE	FALSE	FALSE
LINC00307	ENSG00000227342.1	Control Genes	FALSE	FALSE	FALSE
CLDN8	ENSG00000156284.5	Control Genes	FALSE	FALSE	FALSE
RPL8P2	ENSG00000225267.1	Control Genes	FALSE	FALSE	FALSE
KRTAP24-1	ENSG00000188694.5	Control Genes	FALSE	FALSE	FALSE
KRTAP25-1	ENSG00000232263.1	Control Genes	FALSE	FALSE	FALSE
KRTAP26-1	ENSG00000197683.4	Control Genes	FALSE	FALSE	FALSE
KRTAP27-1	ENSG00000206107.2	Control Genes	FALSE	FALSE	FALSE
KRTAP23-1	ENSG00000186980.6	Control Genes	FALSE	FALSE	FALSE
KRTAP13-6P	ENSG00000250973.1	Control Genes	FALSE	FALSE	FALSE
KRTAP13-2	ENSG00000182816.8	Control Genes	FALSE	FALSE	FALSE
MIR4327	ENSG00000265007.1	Control Genes	FALSE	FALSE	FALSE
KRTAP13-1	ENSG00000198390.4	Control Genes	FALSE	FALSE	FALSE
KRTAP13-3	ENSG00000240432.3	Control Genes	FALSE	FALSE	FALSE
KRTAP13-4	ENSG00000186971.3	Control Genes	FALSE	FALSE	FALSE
KRTAP13-5P	ENSG00000233640.2	Control Genes	FALSE	FALSE	FALSE
KRTAP15-1	ENSG00000186970.4	Control Genes	FALSE	FALSE	FALSE
KRTAP19-1	ENSG00000184351.7	Control Genes	FALSE	FALSE	FALSE
KRTAP19-2	ENSG00000186965.4	Control Genes	FALSE	FALSE	FALSE
KRTAP19-3	ENSG00000244025.4	Control Genes	FALSE	FALSE	FALSE
KRTAP19-4	ENSG00000186967.6	Control Genes	FALSE	FALSE	FALSE
KRTAP19-5	ENSG00000186977.2	Control Genes	FALSE	FALSE	FALSE
KRTAP19-9P	ENSG00000237841.1	Control Genes	FALSE	FALSE	FALSE
KRTAP19-10P	ENSG00000235312.1	Control Genes	FALSE	FALSE	FALSE
AP000567.27	ENSG00000218125.1	Control Genes	FALSE	FALSE	FALSE
KRTAP19-11P	ENSG00000236612.1	Control Genes	FALSE	FALSE	FALSE
KRTAP19-6	ENSG00000186925.6	Control Genes	FALSE	FALSE	FALSE
KRTAP19-7	ENSG00000244362.3	Control Genes	FALSE	FALSE	FALSE
KRTAP22-2	ENSG00000206106.2	Control Genes	FALSE	FALSE	FALSE
KRTAP6-3	ENSG00000212938.3	Control Genes	FALSE	FALSE	FALSE
KRTAP6-2	ENSG00000186930.4	Control Genes	FALSE	FALSE	FALSE
KRTAP22-1	ENSG00000186924.3	Control Genes	FALSE	FALSE	FALSE
KRTAP6-1	ENSG00000184724.5	Control Genes	FALSE	FALSE	FALSE
KRTAP20-1	ENSG00000244624.3	Control Genes	FALSE	FALSE	FALSE
KRTAP20-4	ENSG00000206105.2	Control Genes	FALSE	FALSE	FALSE
KRTAP20-2	ENSG00000184032.2	Control Genes	FALSE	FALSE	FALSE
KRTAP20-3	ENSG00000206104.2	Control Genes	FALSE	FALSE	FALSE
KRTAP21-3	ENSG00000231068.1	Control Genes	FALSE	FALSE	FALSE
KRTAP21-4P	ENSG00000236400.1	Control Genes	FALSE	FALSE	FALSE
KRTAP21-2	ENSG00000187026.2	Control Genes	FALSE	FALSE	FALSE
KRTAP21-1	ENSG00000187005.4	Control Genes	FALSE	FALSE	FALSE
AP000244.11	ENSG00000238257.1	Control Genes	FALSE	FALSE	FALSE
KRTAP8-2P	ENSG00000233036.1	Control Genes	FALSE	FALSE	FALSE
KRTAP8-3P	ENSG00000227840.1	Control Genes	FALSE	FALSE	FALSE
KRTAP8-1	ENSG00000183640.5	Control Genes	FALSE	FALSE	FALSE
KRTAP7-1	ENSG00000274749.1	Control Genes	FALSE	FALSE	FALSE
KRTAP11-1	ENSG00000182591.5	Control Genes	FALSE	FALSE	FALSE
KRTAP19-8	ENSG00000206102.2	Control Genes	FALSE	FALSE	FALSE
UBE3AP2	ENSG00000228941.1	Control Genes	FALSE	FALSE	FALSE
TIAM1	ENSG00000156299.13	Control Genes	FALSE	FALSE	FALSE
AP000563.2	ENSG00000237325.3	Control Genes	FALSE	FALSE	FALSE
AP000251.3	ENSG00000237594.2	Control Genes	FALSE	FALSE	FALSE
FBXW11P1	ENSG00000230870.2	Control Genes	FALSE	FALSE	FALSE
AP000253.1	ENSG00000234509.1	Control Genes	FALSE	FALSE	FALSE
SOD1	ENSG00000142168.14	Control Genes	FALSE	FALSE	TRUE
SNORA81	ENSG00000238390.1	Control Genes	FALSE	FALSE	FALSE
AP000254.8	ENSG00000273271.1	Control Genes	FALSE	FALSE	FALSE
SCAF4	ENSG00000156304.14	Control Genes	FALSE	TRUE	FALSE
HMGN1P2	ENSG00000229046.1	Control Genes	FALSE	FALSE	FALSE
AP000255.6	ENSG00000273091.1	Control Genes	FALSE	FALSE	FALSE
TPT1P1	ENSG00000234107.1	Control Genes	FALSE	FALSE	FALSE
HUNK	ENSG00000142149.8	Control Genes	FALSE	FALSE	FALSE
HUNK-AS1	ENSG00000237138.1	Control Genes	FALSE	FALSE	FALSE
LINC00159	ENSG00000230323.5	Control Genes	FALSE	FALSE	FALSE
AP000265.1	ENSG00000261610.1	Control Genes	FALSE	FALSE	FALSE
MIS18A	ENSG00000159055.3	Control Genes	FALSE	FALSE	FALSE
MIS18A-AS1	ENSG00000227256.1	Control Genes	FALSE	FALSE	FALSE
MRAP	ENSG00000170262.12	Control Genes	FALSE	FALSE	TRUE
AP000266.7	ENSG00000232623.1	Control Genes	FALSE	FALSE	FALSE
URB1	ENSG00000142207.6	Control Genes	FALSE	FALSE	FALSE
SNORA80A	ENSG00000200792.1	Control Genes	FALSE	FALSE	FALSE
URB1-AS1	ENSG00000256073.3	Control Genes	FALSE	FALSE	FALSE
EVA1C	ENSG00000166979.12	Control Genes	FALSE	FALSE	FALSE
EXOSC3P1	ENSG00000229007.1	Control Genes	FALSE	FALSE	FALSE
SNORA33	ENSG00000252045.1	Control Genes	FALSE	FALSE	FALSE
RNA5SP490	ENSG00000252950.1	Control Genes	FALSE	FALSE	FALSE
LINC00846	ENSG00000186842.4	Control Genes	FALSE	FALSE	FALSE
TCP10L	ENSG00000242220.6	Control Genes	FALSE	FALSE	FALSE
C21orf59	ENSG00000159079.18	Control Genes	FALSE	FALSE	TRUE
OR7E23P	ENSG00000228433.1	Control Genes	FALSE	FALSE	FALSE
AP000275.64	ENSG00000238220.1	Control Genes	FALSE	FALSE	FALSE
SYNJ1	ENSG00000159082.17	Control Genes	FALSE	FALSE	TRUE
PAXBP1-AS1	ENSG00000238197.5	Control Genes	FALSE	FALSE	FALSE
PAXBP1	ENSG00000159086.14	Control Genes	FALSE	FALSE	FALSE
C21orf62-AS1	ENSG00000205930.8	Control Genes	FALSE	FALSE	FALSE
AP000280.66	ENSG00000279690.1	Control Genes	FALSE	FALSE	FALSE
C21orf62	ENSG00000205929.10	Control Genes	FALSE	FALSE	FALSE
AP000281.1	ENSG00000224427.1	Control Genes	FALSE	FALSE	FALSE
SNORA70	ENSG00000207098.1	Control Genes	FALSE	FALSE	FALSE
AP000281.2	ENSG00000232360.1	Control Genes	FALSE	FALSE	FALSE
AP000282.2	ENSG00000227757.3	Control Genes	FALSE	FALSE	FALSE
AP000282.3	ENSG00000228961.1	Control Genes	FALSE	FALSE	FALSE
OLIG2	ENSG00000205927.4	Control Genes	FALSE	FALSE	FALSE
LINC00945	ENSG00000232539.1	Control Genes	FALSE	FALSE	FALSE
OLIG1	ENSG00000184221.12	Control Genes	FALSE	FALSE	FALSE
AP000289.6	ENSG00000226527.1	Control Genes	FALSE	FALSE	FALSE
AP000290.7	ENSG00000226433.1	Control Genes	FALSE	FALSE	FALSE
LINC01548	ENSG00000229086.4	Control Genes	FALSE	FALSE	FALSE
IFNAR2	ENSG00000159110.19	Control Genes	FALSE	FALSE	TRUE
IL10RB-AS1	ENSG00000223799.1	Control Genes	FALSE	FALSE	FALSE
IL10RB	ENSG00000243646.9	Control Genes	FALSE	FALSE	FALSE
IFNAR1	ENSG00000142166.12	Control Genes	FALSE	FALSE	FALSE
USF1P1	ENSG00000226501.2	Control Genes	FALSE	FALSE	FALSE
IFNGR2	ENSG00000159128.14	Control Genes	FALSE	FALSE	TRUE
TMEM50B	ENSG00000142188.16	Control Genes	FALSE	FALSE	FALSE
RPS5P3	ENSG00000215088.3	Control Genes	FALSE	FALSE	FALSE
AP000302.58	ENSG00000231355.1	Control Genes	FALSE	FALSE	FALSE
DNAJC28	ENSG00000177692.11	Control Genes	FALSE	FALSE	FALSE
GART	ENSG00000159131.16	Control Genes	FALSE	FALSE	FALSE
BTF3P6	ENSG00000233956.1	Control Genes	FALSE	FALSE	FALSE
SON	ENSG00000159140.19	NDD-Associated Genes	FALSE	TRUE	TRUE
DONSON	ENSG00000159147.17	Control Genes	FALSE	FALSE	TRUE
CRYZL1	ENSG00000205758.11	Control Genes	FALSE	FALSE	FALSE
ITSN1	ENSG00000205726.14	Control Genes	FALSE	FALSE	FALSE
ATP5O	ENSG00000241837.6	Control Genes	FALSE	FALSE	FALSE
LINC00649	ENSG00000237945.7	Control Genes	FALSE	FALSE	FALSE
RN7SL740P	ENSG00000244294.3	Control Genes	FALSE	FALSE	FALSE
AP000569.9	ENSG00000273102.1	Control Genes	FALSE	FALSE	FALSE
MRPS6	ENSG00000243927.5	Control Genes	FALSE	FALSE	FALSE
SLC5A3	ENSG00000198743.6	Control Genes	FALSE	FALSE	FALSE
RPS5P2	ENSG00000224598.1	Control Genes	FALSE	FALSE	FALSE
LINC00310	ENSG00000227456.7	Control Genes	FALSE	FALSE	FALSE
AP000318.2	ENSG00000214955.5	Control Genes	FALSE	FALSE	FALSE
KCNE2	ENSG00000159197.3	Control Genes	FALSE	FALSE	TRUE
AP000320.6	ENSG00000225555.1	Control Genes	FALSE	FALSE	FALSE
SMIM11A	ENSG00000205670.10	Control Genes	FALSE	FALSE	FALSE
C21orf140	ENSG00000222018.1	Control Genes	FALSE	FALSE	FALSE
CMP21-97G8.1	ENSG00000273104.1	Control Genes	FALSE	FALSE	FALSE
AP000322.53	ENSG00000243627.4	Control Genes	FALSE	FALSE	FALSE
CMP21-97G8.2	ENSG00000272958.1	Control Genes	FALSE	FALSE	FALSE
KCNE1	ENSG00000180509.11	Control Genes	FALSE	TRUE	TRUE
SNORA11	ENSG00000221398.1	Control Genes	FALSE	FALSE	FALSE
RCAN1	ENSG00000159200.17	Control Genes	FALSE	FALSE	FALSE
CLIC6	ENSG00000159212.12	Control Genes	FALSE	FALSE	FALSE
LINC00160	ENSG00000230978.1	Control Genes	FALSE	FALSE	FALSE
LINC01426	ENSG00000234380.1	Control Genes	FALSE	FALSE	FALSE
RUNX1	ENSG00000159216.18	Control Genes	FALSE	FALSE	TRUE
AF015262.2	ENSG00000234703.1	Control Genes	FALSE	FALSE	FALSE
RPL34P3	ENSG00000223671.2	Control Genes	FALSE	FALSE	FALSE
EZH2P1	ENSG00000231300.1	Control Genes	FALSE	FALSE	FALSE
AF015720.3	ENSG00000230794.1	Control Genes	FALSE	FALSE	FALSE
MIR802	ENSG00000211590.1	Control Genes	FALSE	FALSE	FALSE
RPS20P1	ENSG00000229761.1	Control Genes	FALSE	FALSE	FALSE
PPP1R2P2	ENSG00000234008.5	Control Genes	FALSE	FALSE	FALSE
LINC01436	ENSG00000231106.2	Control Genes	FALSE	FALSE	FALSE
RPL23AP3	ENSG00000214914.3	Control Genes	FALSE	FALSE	FALSE
SETD4	ENSG00000185917.13	Control Genes	FALSE	FALSE	FALSE
RIMKLBP1	ENSG00000189089.5	Control Genes	FALSE	FALSE	FALSE
AP000688.11	ENSG00000236677.1	Control Genes	FALSE	FALSE	FALSE
RNU6-992P	ENSG00000200213.1	Control Genes	FALSE	FALSE	FALSE
AP000688.14	ENSG00000230212.6	Control Genes	FALSE	FALSE	FALSE
CBR1	ENSG00000159228.12	Control Genes	FALSE	FALSE	FALSE
AP000688.15	ENSG00000236119.1	Control Genes	FALSE	FALSE	FALSE
AP000688.29	ENSG00000233393.1	Control Genes	FALSE	FALSE	FALSE
MEMO1P1	ENSG00000226054.2	Control Genes	FALSE	FALSE	FALSE
CBR3-AS1	ENSG00000236830.6	Control Genes	FALSE	FALSE	FALSE
CBR3	ENSG00000159231.5	Control Genes	FALSE	FALSE	FALSE
DOPEY2	ENSG00000142197.12	Control Genes	FALSE	FALSE	FALSE
RPL3P1	ENSG00000228149.1	Control Genes	FALSE	FALSE	FALSE
SRSF9P1	ENSG00000214867.3	Control Genes	FALSE	FALSE	FALSE
AP000692.10	ENSG00000273199.1	Control Genes	FALSE	FALSE	FALSE
MORC3	ENSG00000159256.12	Control Genes	FALSE	FALSE	FALSE
AP000692.9	ENSG00000228107.1	Control Genes	FALSE	FALSE	FALSE
CHAF1B	ENSG00000159259.7	Control Genes	FALSE	FALSE	FALSE
ATP5J2LP	ENSG00000224421.1	Control Genes	FALSE	FALSE	FALSE
AP000695.6	ENSG00000230479.1	Control Genes	FALSE	FALSE	FALSE
AP000695.4	ENSG00000233818.1	Control Genes	FALSE	FALSE	FALSE
CLDN14	ENSG00000159261.10	Control Genes	FALSE	FALSE	TRUE
KB-176G8.1	ENSG00000279365.1	Control Genes	FALSE	FALSE	FALSE
AP000696.2	ENSG00000231324.1	Control Genes	FALSE	FALSE	FALSE
AP000697.6	ENSG00000224269.1	Control Genes	FALSE	FALSE	FALSE
SIM2	ENSG00000159263.15	Control Genes	FALSE	FALSE	FALSE
HLCS	ENSG00000159267.14	Control Genes	FALSE	TRUE	TRUE
HLCS-IT1	ENSG00000237646.1	Control Genes	FALSE	FALSE	FALSE
RNA5SP491	ENSG00000199806.1	Control Genes	FALSE	FALSE	FALSE
DPRXP5	ENSG00000270652.1	Control Genes	FALSE	FALSE	FALSE
AP000704.5	ENSG00000224790.2	Control Genes	FALSE	FALSE	FALSE
Y_RNA	ENSG00000207416.1	Control Genes	FALSE	FALSE	FALSE
MRPL20P1	ENSG00000215734.3	Control Genes	FALSE	FALSE	FALSE
RIPPLY3	ENSG00000183145.8	Control Genes	FALSE	FALSE	FALSE
RNU6-696P	ENSG00000212136.1	Control Genes	FALSE	FALSE	FALSE
PIGP	ENSG00000185808.13	Control Genes	FALSE	FALSE	TRUE
TTC3	ENSG00000182670.13	Control Genes	FALSE	FALSE	FALSE
AP001429.1	ENSG00000270116.1	Control Genes	FALSE	FALSE	FALSE
TTC3-AS1	ENSG00000228677.1	Control Genes	FALSE	FALSE	FALSE
DSCR9	ENSG00000230366.9	Control Genes	FALSE	FALSE	FALSE
RN7SL678P	ENSG00000263969.2	Control Genes	FALSE	FALSE	FALSE
DSCR3	ENSG00000157538.13	Control Genes	FALSE	FALSE	FALSE
AP001432.14	ENSG00000242553.1	Control Genes	FALSE	FALSE	FALSE
AP001412.1	ENSG00000272948.2	Control Genes	FALSE	FALSE	FALSE
AP001437.1	ENSG00000273210.1	Control Genes	FALSE	FALSE	FALSE
DYRK1A	ENSG00000157540.19	NDD-Associated Genes	FALSE	TRUE	TRUE
KCNJ6	ENSG00000157542.9	NDD-Associated Genes	FALSE	TRUE	TRUE
KCNJ6-AS1	ENSG00000233213.1	Control Genes	FALSE	FALSE	FALSE
DSCR4	ENSG00000184029.9	Control Genes	FALSE	FALSE	FALSE
DSCR4-IT1	ENSG00000223608.1	Control Genes	FALSE	FALSE	FALSE
DSCR8	ENSG00000198054.11	Control Genes	FALSE	FALSE	FALSE
AP001425.14	ENSG00000270835.2	Control Genes	FALSE	FALSE	FALSE
DSCR10	ENSG00000233316.4	Control Genes	FALSE	FALSE	FALSE
AP001434.2	ENSG00000226012.1	Control Genes	FALSE	FALSE	FALSE
SPATA20P1	ENSG00000231123.1	Control Genes	FALSE	FALSE	FALSE
KCNJ15	ENSG00000157551.17	Control Genes	FALSE	FALSE	FALSE
LINC01423	ENSG00000231231.5	Control Genes	FALSE	FALSE	FALSE
ERG	ENSG00000157554.18	Control Genes	FALSE	FALSE	FALSE
SNRPGP13	ENSG00000231480.1	Control Genes	FALSE	FALSE	FALSE
LINC00114	ENSG00000223806.7	Control Genes	FALSE	FALSE	FALSE
ETS2	ENSG00000157557.11	Control Genes	FALSE	FALSE	FALSE
AP001042.1	ENSG00000229986.1	Control Genes	FALSE	FALSE	FALSE
AF064858.6	ENSG00000205622.9	Control Genes	FALSE	FALSE	FALSE
AP001043.1	ENSG00000229925.1	Control Genes	FALSE	FALSE	FALSE
SNORA62	ENSG00000272015.1	Control Genes	FALSE	FALSE	FALSE
RPSAP64	ENSG00000227721.1	Control Genes	FALSE	FALSE	FALSE
LINC01700	ENSG00000232837.1	Control Genes	FALSE	FALSE	FALSE
AF064858.8	ENSG00000235888.1	Control Genes	FALSE	FALSE	FALSE
AF064858.11	ENSG00000237721.1	Control Genes	FALSE	FALSE	FALSE
AF064858.10	ENSG00000237609.1	Control Genes	FALSE	FALSE	FALSE
RPL23AP12	ENSG00000228861.5	Control Genes	FALSE	FALSE	FALSE
PCBP2P1	ENSG00000235701.1	Control Genes	FALSE	FALSE	FALSE
PSMG1	ENSG00000183527.11	Control Genes	FALSE	FALSE	FALSE
BRWD1	ENSG00000185658.13	Control Genes	FALSE	FALSE	FALSE
TIMM9P2	ENSG00000232608.1	Control Genes	FALSE	FALSE	FALSE
BRWD1-IT1	ENSG00000237373.1	Control Genes	FALSE	FALSE	FALSE
METTL21AP1	ENSG00000229623.1	Control Genes	FALSE	FALSE	FALSE
BRWD1-AS2	ENSG00000255568.3	Control Genes	FALSE	FALSE	FALSE
BRWD1-AS1	ENSG00000238141.2	Control Genes	FALSE	FALSE	FALSE
HMGN1	ENSG00000205581.10	Control Genes	FALSE	FALSE	FALSE
Y_RNA	ENSG00000252915.1	Control Genes	FALSE	FALSE	FALSE
RNF6P1	ENSG00000227406.1	Control Genes	FALSE	FALSE	FALSE
WRB	ENSG00000182093.14	Control Genes	FALSE	FALSE	FALSE
LCA5L	ENSG00000157578.13	Control Genes	FALSE	FALSE	FALSE
SH3BGR	ENSG00000185437.13	Control Genes	FALSE	FALSE	FALSE
MIR6508	ENSG00000275523.1	Control Genes	FALSE	FALSE	FALSE
MYL6P2	ENSG00000235808.1	Control Genes	FALSE	FALSE	FALSE
RPS26P4	ENSG00000228349.1	Control Genes	FALSE	FALSE	FALSE
AF121897.4	ENSG00000235012.1	Control Genes	FALSE	FALSE	FALSE
B3GALT5	ENSG00000183778.17	Control Genes	FALSE	FALSE	FALSE
B3GALT5-AS1	ENSG00000184809.12	Control Genes	FALSE	FALSE	FALSE
AF064860.5	ENSG00000225330.1	Control Genes	FALSE	FALSE	FALSE
AF064860.7	ENSG00000231713.2	Control Genes	FALSE	FALSE	FALSE
IGSF5	ENSG00000183067.5	Control Genes	FALSE	FALSE	FALSE
PCP4	ENSG00000183036.10	Control Genes	FALSE	FALSE	FALSE
DSCAM	ENSG00000171587.14	Control Genes	FALSE	FALSE	FALSE
MIR4760	ENSG00000263973.1	Control Genes	FALSE	FALSE	FALSE
DSCAM-AS1	ENSG00000235123.5	Control Genes	FALSE	FALSE	FALSE
SNORA51	ENSG00000207147.1	Control Genes	FALSE	FALSE	FALSE
DSCAM-IT1	ENSG00000233756.5	Control Genes	FALSE	FALSE	FALSE
YRDCP3	ENSG00000230859.1	Control Genes	FALSE	FALSE	FALSE
LINC00323	ENSG00000226496.2	Control Genes	FALSE	FALSE	FALSE
MIR3197	ENSG00000263681.1	Control Genes	FALSE	FALSE	FALSE
BACE2	ENSG00000182240.15	Control Genes	FALSE	FALSE	FALSE
PLAC4	ENSG00000280109.1	Control Genes	FALSE	FALSE	FALSE
AL773572.7	ENSG00000225745.8	Control Genes	FALSE	FALSE	FALSE
FAM3B	ENSG00000183844.16	Control Genes	FALSE	FALSE	FALSE
MX2	ENSG00000183486.12	Control Genes	FALSE	FALSE	FALSE
MX1	ENSG00000157601.13	Control Genes	FALSE	FALSE	FALSE
AP001610.5	ENSG00000228318.3	Control Genes	FALSE	FALSE	FALSE
TMPRSS2	ENSG00000184012.11	Control Genes	FALSE	FALSE	FALSE
SNORA32	ENSG00000207503.1	Control Genes	FALSE	FALSE	FALSE
AP001610.9	ENSG00000232806.1	Control Genes	FALSE	FALSE	FALSE
AP006748.1	ENSG00000223400.1	Control Genes	FALSE	FALSE	FALSE
LINC00111	ENSG00000227702.1	Control Genes	FALSE	FALSE	FALSE
LINC00479	ENSG00000236384.7	Control Genes	FALSE	FALSE	FALSE
LINC00112	ENSG00000232401.1	Control Genes	FALSE	FALSE	FALSE
RIPK4	ENSG00000183421.11	Control Genes	FALSE	TRUE	TRUE
MIR6814	ENSG00000275166.1	Control Genes	FALSE	FALSE	FALSE
PRDM15	ENSG00000141956.13	Control Genes	FALSE	TRUE	FALSE
AP001619.3	ENSG00000236545.1	Control Genes	FALSE	FALSE	FALSE
AP001619.2	ENSG00000227698.1	Control Genes	FALSE	FALSE	FALSE
SNORA3	ENSG00000251778.1	Control Genes	FALSE	FALSE	FALSE
C2CD2	ENSG00000157617.16	Control Genes	FALSE	FALSE	FALSE
ZBTB21	ENSG00000173276.13	Control Genes	FALSE	FALSE	FALSE
ZNF295-AS1	ENSG00000237232.7	Control Genes	FALSE	FALSE	FALSE
UMODL1	ENSG00000177398.18	Control Genes	FALSE	FALSE	FALSE
UMODL1-AS1	ENSG00000184385.2	Control Genes	FALSE	FALSE	FALSE
ABCG1	ENSG00000160179.18	Control Genes	FALSE	FALSE	FALSE
RNA5SP492	ENSG00000223262.1	Control Genes	FALSE	FALSE	FALSE
TFF3	ENSG00000160180.15	Control Genes	FALSE	FALSE	FALSE
TFF2	ENSG00000160181.8	Control Genes	FALSE	FALSE	FALSE
TFF1	ENSG00000160182.2	Control Genes	FALSE	FALSE	FALSE
TMPRSS3	ENSG00000160183.13	Control Genes	FALSE	FALSE	TRUE
UBASH3A	ENSG00000160185.14	Control Genes	FALSE	FALSE	FALSE
RNU6-1149P	ENSG00000252619.1	Control Genes	FALSE	FALSE	FALSE
RSPH1	ENSG00000160188.9	Control Genes	FALSE	TRUE	TRUE
SLC37A1	ENSG00000160190.13	Control Genes	FALSE	FALSE	FALSE
AP001625.4	ENSG00000239930.2	Control Genes	FALSE	FALSE	FALSE
AP001625.5	ENSG00000231867.1	Control Genes	FALSE	FALSE	FALSE
AP001625.6	ENSG00000235772.1	Control Genes	FALSE	FALSE	FALSE
LINC01671	ENSG00000225431.1	Control Genes	FALSE	FALSE	FALSE
AP001626.2	ENSG00000235023.1	Control Genes	FALSE	FALSE	FALSE
PDE9A	ENSG00000160191.17	Control Genes	FALSE	FALSE	FALSE
AP001627.1	ENSG00000225731.1	Control Genes	FALSE	FALSE	FALSE
LINC01668	ENSG00000283051.1	Control Genes	FALSE	FALSE	FALSE
AP001628.7	ENSG00000233754.2	Control Genes	FALSE	FALSE	FALSE
AP001628.6	ENSG00000225218.1	Control Genes	FALSE	FALSE	FALSE
WDR4	ENSG00000160193.11	Control Genes	FALSE	TRUE	TRUE
NDUFV3	ENSG00000160194.17	Control Genes	FALSE	FALSE	FALSE
ERVH48-1	ENSG00000233056.2	Control Genes	FALSE	FALSE	FALSE
MIR5692B	ENSG00000264580.1	Control Genes	FALSE	FALSE	FALSE
AP001630.5	ENSG00000224100.1	Control Genes	FALSE	FALSE	FALSE
PKNOX1	ENSG00000160199.14	Control Genes	FALSE	FALSE	FALSE
CBS	ENSG00000160200.17	Control Genes	FALSE	TRUE	TRUE
U2AF1	ENSG00000160201.11	Control Genes	FALSE	FALSE	FALSE
MRPL51P2	ENSG00000232777.1	Control Genes	FALSE	FALSE	FALSE
FRGCA	ENSG00000236663.1	Control Genes	FALSE	FALSE	FALSE
AP001631.10	ENSG00000228120.2	Control Genes	FALSE	FALSE	FALSE
CRYAA	ENSG00000160202.7	NDD-Associated Genes	FALSE	TRUE	TRUE
LINC00322	ENSG00000237864.1	Control Genes	FALSE	FALSE	FALSE
LINC01679	ENSG00000237989.1	Control Genes	FALSE	FALSE	FALSE
AP001046.6	ENSG00000225637.1	Control Genes	FALSE	FALSE	FALSE
SIK1	ENSG00000142178.7	NDD-Associated Genes	FALSE	TRUE	TRUE
LINC00319	ENSG00000188660.3	Control Genes	FALSE	FALSE	FALSE
LINC00313	ENSG00000185186.8	Control Genes	FALSE	FALSE	FALSE
AP001048.4	ENSG00000223975.1	Control Genes	FALSE	FALSE	FALSE
HSF2BP	ENSG00000160207.8	Control Genes	FALSE	FALSE	FALSE
RPL31P1	ENSG00000214326.2	Control Genes	FALSE	FALSE	FALSE
H2BFS	ENSG00000234289.5	Control Genes	FALSE	FALSE	FALSE
MIR6070	ENSG00000278433.1	Control Genes	FALSE	FALSE	FALSE
RRP1B	ENSG00000160208.12	Control Genes	FALSE	FALSE	FALSE
PDXK	ENSG00000160209.18	Control Genes	FALSE	FALSE	TRUE
AP001052.1	ENSG00000281420.1	Control Genes	FALSE	FALSE	FALSE
CSTB	ENSG00000160213.6	Control Genes	FALSE	TRUE	TRUE
TMEM97P1	ENSG00000234030.1	Control Genes	FALSE	FALSE	FALSE
RRP1	ENSG00000160214.12	Control Genes	FALSE	FALSE	FALSE
AATBC	ENSG00000215458.8	Control Genes	FALSE	FALSE	FALSE
MYL6P1	ENSG00000226543.3	Control Genes	FALSE	FALSE	FALSE
AGPAT3	ENSG00000160216.18	Control Genes	FALSE	FALSE	FALSE
RNU6-859P	ENSG00000199598.1	Control Genes	FALSE	FALSE	FALSE
RNU6-1150P	ENSG00000252606.1	Control Genes	FALSE	FALSE	FALSE
TRAPPC10	ENSG00000160218.12	Control Genes	FALSE	FALSE	FALSE
H2AFZP1	ENSG00000213440.2	Control Genes	FALSE	FALSE	FALSE
PWP2	ENSG00000241945.7	Control Genes	FALSE	FALSE	FALSE
C21orf33	ENSG00000160221.16	Control Genes	FALSE	FALSE	FALSE
LINC01678	ENSG00000225331.1	Control Genes	FALSE	FALSE	FALSE
AP001056.1	ENSG00000237604.1	Control Genes	FALSE	FALSE	FALSE
AP001057.1	ENSG00000232124.1	Control Genes	FALSE	FALSE	FALSE
AP001058.3	ENSG00000232698.1	Control Genes	FALSE	FALSE	FALSE
ICOSLG	ENSG00000160223.16	Control Genes	FALSE	FALSE	FALSE
AP001059.6	ENSG00000278158.1	Control Genes	FALSE	FALSE	FALSE
AP001059.7	ENSG00000275799.1	Control Genes	FALSE	FALSE	FALSE
DNMT3L	ENSG00000142182.8	Control Genes	FALSE	FALSE	FALSE
AP001059.5	ENSG00000232010.1	Control Genes	FALSE	FALSE	FALSE
AIRE	ENSG00000160224.16	Control Genes	FALSE	TRUE	TRUE
PFKL	ENSG00000141959.16	Control Genes	FALSE	FALSE	TRUE
C21orf2	ENSG00000160226.15	Control Genes	FALSE	FALSE	TRUE
AP001062.7	ENSG00000184441.4	Control Genes	FALSE	FALSE	FALSE
AP001062.9	ENSG00000232969.1	Control Genes	FALSE	FALSE	FALSE
AP001063.1	ENSG00000260256.1	Control Genes	FALSE	FALSE	FALSE
TRPM2	ENSG00000142185.16	Control Genes	TRUE	FALSE	FALSE
TRPM2-AS	ENSG00000230061.2	Control Genes	FALSE	FALSE	FALSE
snoZ6	ENSG00000266692.1	Control Genes	FALSE	FALSE	FALSE
snoZ6	ENSG00000264452.1	Control Genes	FALSE	FALSE	FALSE
LRRC3-AS1	ENSG00000229356.1	Control Genes	FALSE	FALSE	FALSE
LRRC3	ENSG00000160233.7	Control Genes	FALSE	FALSE	FALSE
MTCYBP21	ENSG00000224747.1	Control Genes	FALSE	FALSE	FALSE
MTND6P21	ENSG00000223431.1	Control Genes	FALSE	FALSE	FALSE
MTND5P1	ENSG00000227999.1	Control Genes	FALSE	FALSE	FALSE
KB-68A7.1	ENSG00000274225.1	Control Genes	FALSE	FALSE	FALSE
AP001065.15	ENSG00000228709.1	Control Genes	FALSE	FALSE	FALSE
KB-68A7.2	ENSG00000277352.1	Control Genes	FALSE	FALSE	FALSE
TSPEAR	ENSG00000175894.14	Control Genes	FALSE	FALSE	TRUE
TSPEAR-AS1	ENSG00000235890.2	Control Genes	FALSE	FALSE	FALSE
TSPEAR-AS2	ENSG00000182912.6	Control Genes	FALSE	FALSE	FALSE
KRTAP10-1	ENSG00000215455.4	Control Genes	FALSE	FALSE	FALSE
KRTAP10-2	ENSG00000205445.3	Control Genes	FALSE	FALSE	FALSE
KRTAP10-3	ENSG00000212935.1	Control Genes	FALSE	FALSE	FALSE
KRTAP10-4	ENSG00000215454.6	Control Genes	FALSE	FALSE	FALSE
KRTAP10-5	ENSG00000241123.1	Control Genes	FALSE	FALSE	FALSE
KRTAP10-6	ENSG00000188155.11	Control Genes	FALSE	FALSE	FALSE
KRTAP10-7	ENSG00000272804.3	Control Genes	FALSE	FALSE	FALSE
KRTAP10-8	ENSG00000187766.1	Control Genes	FALSE	FALSE	FALSE
KRTAP10-9	ENSG00000221837.5	Control Genes	FALSE	FALSE	FALSE
KRTAP10-10	ENSG00000221859.2	Control Genes	FALSE	FALSE	FALSE
KRTAP10-11	ENSG00000243489.4	Control Genes	FALSE	FALSE	FALSE
KRTAP12-4	ENSG00000212933.1	Control Genes	FALSE	FALSE	FALSE
KRTAP12-3	ENSG00000205439.10	Control Genes	FALSE	FALSE	FALSE
KRTAP12-2	ENSG00000221864.4	Control Genes	FALSE	FALSE	FALSE
IMMTP1	ENSG00000229880.1	Control Genes	FALSE	FALSE	FALSE
KRTAP12-1	ENSG00000187175.5	Control Genes	FALSE	FALSE	FALSE
RP1-225L15.1	ENSG00000276647.1	Control Genes	FALSE	FALSE	FALSE
KRTAP10-12	ENSG00000189169.7	Control Genes	FALSE	FALSE	FALSE
KRTAP10-13P	ENSG00000236382.1	Control Genes	FALSE	FALSE	FALSE
UBE2G2	ENSG00000184787.18	Control Genes	FALSE	FALSE	FALSE
LINC01424	ENSG00000236519.1	Control Genes	FALSE	FALSE	FALSE
SUMO3	ENSG00000184900.15	Control Genes	FALSE	FALSE	FALSE
PTTG1IP	ENSG00000183255.11	Control Genes	FALSE	FALSE	FALSE
ITGB2	ENSG00000160255.17	Control Genes	FALSE	FALSE	TRUE
ITGB2-AS1	ENSG00000227039.6	Control Genes	FALSE	FALSE	FALSE
LL21NC02-1C16.1	ENSG00000273027.1	Control Genes	FALSE	FALSE	FALSE
LINC01547	ENSG00000183250.11	Control Genes	FALSE	FALSE	FALSE
LL21NC02-1C16.2	ENSG00000272825.1	Control Genes	FALSE	FALSE	FALSE
FAM207A	ENSG00000160256.12	Control Genes	FALSE	FALSE	FALSE
AP001505.10	ENSG00000276529.1	Control Genes	FALSE	FALSE	FALSE
LINC00163	ENSG00000234880.1	Control Genes	FALSE	FALSE	FALSE
LINC00165	ENSG00000261706.1	Control Genes	FALSE	FALSE	FALSE
PICSAR	ENSG00000275874.1	Control Genes	FALSE	FALSE	FALSE
SSR4P1	ENSG00000235374.2	Control Genes	FALSE	FALSE	FALSE
ADARB1	ENSG00000197381.15	Control Genes	FALSE	TRUE	FALSE
RP5-1023B21.1	ENSG00000267857.2	Control Genes	FALSE	FALSE	FALSE
LINC00334	ENSG00000182586.8	Control Genes	FALSE	FALSE	FALSE
POFUT2	ENSG00000186866.16	Control Genes	FALSE	FALSE	FALSE
BX322557.10	ENSG00000215447.7	Control Genes	FALSE	FALSE	FALSE
LINC00205	ENSG00000223768.1	Control Genes	FALSE	FALSE	FALSE
LINC00315	ENSG00000184274.3	Control Genes	FALSE	FALSE	FALSE
BX322557.13	ENSG00000229382.1	Control Genes	FALSE	FALSE	FALSE
LINC00316	ENSG00000237664.1	Control Genes	FALSE	FALSE	FALSE
MTCO1P3	ENSG00000228930.1	Control Genes	FALSE	FALSE	FALSE
BX322559.3	ENSG00000228355.1	Control Genes	FALSE	FALSE	FALSE
LL21NC02-21A1.1	ENSG00000273796.1	Control Genes	FALSE	FALSE	FALSE
COL18A1	ENSG00000182871.14	Control Genes	FALSE	TRUE	TRUE
COL18A1-AS2	ENSG00000224574.1	Control Genes	FALSE	FALSE	FALSE
COL18A1-AS1	ENSG00000183535.9	Control Genes	FALSE	FALSE	FALSE
MIR6815	ENSG00000275167.1	Control Genes	FALSE	FALSE	FALSE
SLC19A1	ENSG00000173638.18	Control Genes	FALSE	FALSE	FALSE
LINC01694	ENSG00000233922.2	Control Genes	FALSE	FALSE	FALSE
PCBP3	ENSG00000183570.16	Control Genes	FALSE	FALSE	FALSE
RP1-101D8.1	ENSG00000275139.1	Control Genes	FALSE	FALSE	FALSE
AL592528.1	ENSG00000205424.1	Control Genes	FALSE	FALSE	FALSE
AJ011931.1	ENSG00000276633.1	Control Genes	FALSE	FALSE	FALSE
PCBP3-OT1	ENSG00000280604.1	Control Genes	FALSE	FALSE	FALSE
AJ011932.1	ENSG00000274248.1	Control Genes	FALSE	FALSE	FALSE
COL6A1	ENSG00000142156.14	NDD-Associated Genes	FALSE	TRUE	TRUE
AP001476.2	ENSG00000224413.1	Control Genes	FALSE	FALSE	FALSE
AP001476.4	ENSG00000228235.1	Control Genes	FALSE	FALSE	FALSE
AP001476.3	ENSG00000226115.1	Control Genes	FALSE	FALSE	FALSE
PSMA6P3	ENSG00000233767.1	Control Genes	FALSE	FALSE	FALSE
AP001471.1	ENSG00000227438.1	Control Genes	FALSE	FALSE	FALSE
COL6A2	ENSG00000142173.14	Control Genes	FALSE	FALSE	TRUE
FTCD	ENSG00000160282.13	Control Genes	FALSE	TRUE	TRUE
FTCD-AS1	ENSG00000237338.1	Control Genes	FALSE	FALSE	FALSE
SPATC1L	ENSG00000160284.14	Control Genes	FALSE	FALSE	FALSE
AP001468.58	ENSG00000228404.1	Control Genes	FALSE	FALSE	FALSE
LSS	ENSG00000160285.14	Control Genes	FALSE	FALSE	TRUE
AP001469.5	ENSG00000223901.2	Control Genes	FALSE	FALSE	FALSE
MCM3AP-AS1	ENSG00000215424.9	Control Genes	FALSE	FALSE	FALSE
MCM3AP	ENSG00000160294.10	Control Genes	FALSE	FALSE	TRUE
AP001469.7	ENSG00000228137.1	Control Genes	FALSE	FALSE	FALSE
AP001469.9	ENSG00000239415.1	Control Genes	FALSE	FALSE	FALSE
YBEY	ENSG00000182362.13	Control Genes	FALSE	FALSE	FALSE
C21orf58	ENSG00000160298.17	Control Genes	FALSE	FALSE	FALSE
PCNT	ENSG00000160299.16	Control Genes	FALSE	TRUE	TRUE
RPL18AP2	ENSG00000225043.1	Control Genes	FALSE	FALSE	FALSE
DIP2A	ENSG00000160305.17	Control Genes	FALSE	FALSE	FALSE
DIP2A-IT1	ENSG00000223692.1	Control Genes	FALSE	FALSE	FALSE
RNU6-396P	ENSG00000202239.1	Control Genes	FALSE	FALSE	FALSE
S100B	ENSG00000160307.9	Control Genes	FALSE	FALSE	FALSE
PRMT2	ENSG00000160310.17	Control Genes	FALSE	FALSE	FALSE
DSTNP1	ENSG00000230982.1	Control Genes	FALSE	FALSE	FALSE
RPL23AP4	ENSG00000212932.3	Control Genes	FALSE	FALSE	FALSE
U2	ENSG00000277248.1	Control Genes	FALSE	FALSE	FALSE
FRG1FP	ENSG00000283047.1	Control Genes	FALSE	FALSE	FALSE
SC22CB-56B3.1	ENSG00000279973.2	Control Genes	FALSE	FALSE	FALSE
ACTR3BP6	ENSG00000226444.2	Control Genes	FALSE	FALSE	FALSE
5_8S_rRNA	ENSG00000276871.1	Control Genes	FALSE	FALSE	FALSE
FRG1GP	ENSG00000283023.1	Control Genes	FALSE	FALSE	FALSE
U6	ENSG00000276138.1	Control Genes	FALSE	FALSE	FALSE
LA16c-60D12.1	ENSG00000280341.1	Control Genes	FALSE	FALSE	FALSE
LA16c-13E4.3	ENSG00000236235.1	Control Genes	FALSE	FALSE	FALSE
LA16c-60D12.2	ENSG00000279442.1	Control Genes	FALSE	FALSE	FALSE
ZNF72P	ENSG00000184624.4	Control Genes	FALSE	FALSE	FALSE
BNIP3P2	ENSG00000236097.1	Control Genes	FALSE	FALSE	FALSE
YME1L1P1	ENSG00000236831.1	Control Genes	FALSE	FALSE	FALSE
OR11H1	ENSG00000130538.4	Control Genes	FALSE	FALSE	FALSE
LA16c-60G3.6	ENSG00000237299.1	Control Genes	FALSE	FALSE	FALSE
ARHGAP42P3	ENSG00000235759.1	Control Genes	FALSE	FALSE	FALSE
LA16c-23H5.4	ENSG00000233408.1	Control Genes	FALSE	FALSE	FALSE
LA16c-60G3.8	ENSG00000215268.3	Control Genes	FALSE	FALSE	FALSE
LA16c-60G3.7	ENSG00000213727.3	Control Genes	FALSE	FALSE	FALSE
LA16c-60G3.5	ENSG00000230643.1	Control Genes	FALSE	FALSE	FALSE
LA16c-2F2.8	ENSG00000230471.1	Control Genes	FALSE	FALSE	FALSE
NEK2P2	ENSG00000231565.1	Control Genes	FALSE	FALSE	FALSE
LA16c-2F2.5	ENSG00000226474.1	Control Genes	FALSE	FALSE	FALSE
NF1P6	ENSG00000224435.2	Control Genes	FALSE	FALSE	FALSE
MED15P7	ENSG00000234381.1	Control Genes	FALSE	FALSE	FALSE
POTEH	ENSG00000198062.14	Control Genes	FALSE	FALSE	FALSE
POTEH-AS1	ENSG00000236666.1	Control Genes	FALSE	FALSE	FALSE
RNU6-816P	ENSG00000212216.1	Control Genes	FALSE	FALSE	FALSE
LA16c-3G11.7	ENSG00000241838.3	Control Genes	FALSE	FALSE	FALSE
LINC01297	ENSG00000225255.6	Control Genes	FALSE	FALSE	FALSE
GRAMD4P2	ENSG00000235992.1	Control Genes	FALSE	FALSE	FALSE
DUXAP8	ENSG00000206195.10	Control Genes	FALSE	FALSE	FALSE
LL22NC03-N64E9.1	ENSG00000271127.1	Control Genes	FALSE	FALSE	FALSE
BMS1P22	ENSG00000232775.6	Control Genes	FALSE	FALSE	FALSE
LL22NC03-N14H11.1	ENSG00000272872.1	Control Genes	FALSE	FALSE	FALSE
NBEAP3	ENSG00000223875.2	Control Genes	FALSE	FALSE	FALSE
LA16c-60H5.7	ENSG00000215270.3	Control Genes	FALSE	FALSE	FALSE
LA16c-4G1.4	ENSG00000229286.1	Control Genes	FALSE	FALSE	FALSE
LA16c-4G1.3	ENSG00000233866.1	Control Genes	FALSE	FALSE	FALSE
U6	ENSG00000278188.1	Control Genes	FALSE	FALSE	FALSE
ABCD1P4	ENSG00000225293.1	Control Genes	FALSE	FALSE	FALSE
LA16c-17H1.3	ENSG00000226160.1	Control Genes	FALSE	FALSE	FALSE
PABPC1P9	ENSG00000229658.1	Control Genes	FALSE	FALSE	FALSE
SLC9B1P4	ENSG00000227367.1	Control Genes	FALSE	FALSE	FALSE
ACTR3BP2	ENSG00000280263.1	Control Genes	FALSE	FALSE	FALSE
CHEK2P4	ENSG00000235969.1	Control Genes	FALSE	FALSE	FALSE
KB-67B5.17	ENSG00000273362.1	Control Genes	FALSE	FALSE	FALSE
KB-67B5.12	ENSG00000233995.1	Control Genes	FALSE	FALSE	FALSE
KCNMB3P1	ENSG00000239435.2	Control Genes	FALSE	FALSE	FALSE
CCT8L2	ENSG00000198445.4	Control Genes	FALSE	FALSE	FALSE
FABP5P11	ENSG00000240122.1	Control Genes	FALSE	FALSE	FALSE
TPTEP1	ENSG00000100181.22	Control Genes	FALSE	FALSE	FALSE
AC005301.9	ENSG00000283633.1	Control Genes	FALSE	FALSE	FALSE
KB-7G2.9	ENSG00000267338.1	Control Genes	FALSE	FALSE	FALSE
SLC25A15P5	ENSG00000249288.1	Control Genes	FALSE	FALSE	FALSE
PARP4P3	ENSG00000249263.2	Control Genes	FALSE	FALSE	FALSE
ANKRD62P1-PARP4P3	ENSG00000189295.13	Control Genes	FALSE	FALSE	FALSE
ANKRD62P1	ENSG00000259271.1	Control Genes	FALSE	FALSE	FALSE
VWFP1	ENSG00000241717.1	Control Genes	FALSE	FALSE	FALSE
LINC01665	ENSG00000235343.1	Control Genes	FALSE	FALSE	FALSE
XKR3	ENSG00000172967.7	Control Genes	FALSE	FALSE	FALSE
HSFY1P1	ENSG00000229027.3	Control Genes	FALSE	FALSE	FALSE
GPM6BP3	ENSG00000234121.1	Control Genes	FALSE	FALSE	FALSE
AC007064.29	ENSG00000283535.1	Control Genes	FALSE	FALSE	FALSE
AC007064.22	ENSG00000237835.1	Control Genes	FALSE	FALSE	FALSE
ZNF402P	ENSG00000220248.1	Control Genes	FALSE	FALSE	FALSE
AC007064.24	ENSG00000237689.1	Control Genes	FALSE	FALSE	FALSE
MTND1P17	ENSG00000228122.1	Control Genes	FALSE	FALSE	FALSE
AC007064.25	ENSG00000237358.1	Control Genes	FALSE	FALSE	FALSE
AC006548.19	ENSG00000225480.1	Control Genes	FALSE	FALSE	FALSE
IGKV1OR22-5	ENSG00000230481.2	Control Genes	FALSE	FALSE	FALSE
IGKV2OR22-4	ENSG00000253691.2	Control Genes	FALSE	FALSE	FALSE
IGKV2OR22-3	ENSG00000253460.2	Control Genes	FALSE	FALSE	FALSE
IGKV3OR22-2	ENSG00000254264.2	Control Genes	FALSE	FALSE	FALSE
IGKV1OR22-1	ENSG00000253481.2	Control Genes	FALSE	FALSE	FALSE
AC006548.28	ENSG00000280156.1	Control Genes	FALSE	FALSE	FALSE
CECR7	ENSG00000237438.7	Control Genes	FALSE	FALSE	FALSE
AC006946.16	ENSG00000273203.1	Control Genes	FALSE	FALSE	FALSE
AC006946.17	ENSG00000273442.1	Control Genes	FALSE	FALSE	FALSE
IL17RA	ENSG00000177663.13	Control Genes	FALSE	FALSE	TRUE
AC006946.12	ENSG00000235328.1	Control Genes	FALSE	FALSE	FALSE
CECR6	ENSG00000183307.3	Control Genes	FALSE	FALSE	FALSE
LINC01664	ENSG00000235478.4	Control Genes	FALSE	FALSE	FALSE
HDHD5	ENSG00000069998.12	Control Genes	FALSE	FALSE	FALSE
CECR5-AS1	ENSG00000185837.3	Control Genes	FALSE	FALSE	FALSE
CECR1	ENSG00000093072.15	Control Genes	FALSE	FALSE	TRUE
AC005300.5	ENSG00000236325.1	Control Genes	FALSE	FALSE	FALSE
FAM32BP	ENSG00000203416.3	Control Genes	FALSE	FALSE	FALSE
CECR3	ENSG00000241832.1	Control Genes	FALSE	FALSE	FALSE
CECR9	ENSG00000231004.2	Control Genes	FALSE	FALSE	FALSE
RN7SL843P	ENSG00000239547.3	Control Genes	FALSE	FALSE	FALSE
CECR2	ENSG00000099954.18	Control Genes	FALSE	FALSE	FALSE
AC004019.10	ENSG00000229492.1	Control Genes	FALSE	FALSE	FALSE
CLCP1	ENSG00000232305.1	Control Genes	FALSE	FALSE	FALSE
DNAJA1P6	ENSG00000228045.1	Control Genes	FALSE	FALSE	FALSE
SLC25A18	ENSG00000182902.13	Control Genes	FALSE	FALSE	FALSE
AC004019.13	ENSG00000236754.5	Control Genes	FALSE	FALSE	FALSE
ATP6V1E1	ENSG00000131100.12	Control Genes	FALSE	TRUE	TRUE
BCL2L13	ENSG00000099968.17	Control Genes	FALSE	FALSE	FALSE
BID	ENSG00000015475.18	Control Genes	FALSE	FALSE	FALSE
MIR3198-1	ENSG00000264757.1	Control Genes	FALSE	FALSE	FALSE
LINC00528	ENSG00000269220.1	Control Genes	FALSE	FALSE	FALSE
MICAL3	ENSG00000243156.7	Control Genes	FALSE	FALSE	FALSE
MIR648	ENSG00000207780.1	Control Genes	FALSE	FALSE	FALSE
XXbac-B476C20.14	ENSG00000235445.1	Control Genes	FALSE	FALSE	FALSE
XXbac-B476C20.13	ENSG00000234913.1	Control Genes	FALSE	FALSE	FALSE
RHEBP3	ENSG00000237446.1	Control Genes	FALSE	FALSE	FALSE
LINC01634	ENSG00000235295.1	Control Genes	FALSE	FALSE	FALSE
XXbac-B476C20.9	ENSG00000225335.3	Control Genes	FALSE	FALSE	FALSE
PEX26	ENSG00000215193.12	Control Genes	FALSE	TRUE	TRUE
XXbac-B476C20.11	ENSG00000236890.2	Control Genes	FALSE	FALSE	FALSE
TUBA8	ENSG00000183785.14	Control Genes	FALSE	TRUE	TRUE
AC008079.10	ENSG00000280007.1	Control Genes	FALSE	FALSE	FALSE
USP18	ENSG00000184979.9	Control Genes	FALSE	TRUE	TRUE
AC008079.9	ENSG00000187979.4	Control Genes	FALSE	FALSE	FALSE
GGTLC5P	ENSG00000276160.1	Control Genes	FALSE	FALSE	FALSE
LINC01660	ENSG00000274044.4	Control Genes	FALSE	FALSE	FALSE
AC011718.3	ENSG00000276874.1	Control Genes	FALSE	FALSE	FALSE
PPP1R26P3	ENSG00000275060.1	Control Genes	FALSE	FALSE	FALSE
FAM230A	ENSG00000277870.5	Control Genes	FALSE	FALSE	FALSE
XXbac-B33L19.6	ENSG00000277017.1	Control Genes	FALSE	FALSE	FALSE
XXbac-B33L19.12	ENSG00000278044.1	Control Genes	FALSE	FALSE	FALSE
GGTLC3	ENSG00000274252.1	Control Genes	FALSE	FALSE	FALSE
Metazoa_SRP	ENSG00000275319.1	Control Genes	FALSE	FALSE	FALSE
XXbac-B33L19.15	ENSG00000277690.2	Control Genes	FALSE	FALSE	FALSE
TMEM191B	ENSG00000278558.4	Control Genes	FALSE	FALSE	FALSE
PI4KAP1	ENSG00000274602.4	Control Genes	FALSE	FALSE	FALSE
SCARNA17	ENSG00000274625.1	Control Genes	FALSE	FALSE	FALSE
RN7SKP131	ENSG00000222630.2	Control Genes	FALSE	FALSE	FALSE
RIMBP3	ENSG00000275793.1	Control Genes	FALSE	FALSE	FALSE
Metazoa_SRP	ENSG00000275362.1	Control Genes	FALSE	FALSE	FALSE
SUSD2P2	ENSG00000278110.1	Control Genes	FALSE	FALSE	FALSE
CA15P2	ENSG00000273907.1	Control Genes	FALSE	FALSE	FALSE
PPP1R26P2	ENSG00000273643.1	Control Genes	FALSE	FALSE	FALSE
PPP1R26P4	ENSG00000278008.1	Control Genes	FALSE	FALSE	FALSE
LINC01662	ENSG00000182824.7	Control Genes	FALSE	FALSE	FALSE
GGT3P	ENSG00000197421.9	Control Genes	FALSE	FALSE	FALSE
AC008132.14	ENSG00000239989.1	Control Genes	FALSE	FALSE	FALSE
E2F6P1	ENSG00000234764.2	Control Genes	FALSE	FALSE	FALSE
AC008132.13	ENSG00000161103.11	Control Genes	FALSE	FALSE	FALSE
BCRP7	ENSG00000215544.6	Control Genes	FALSE	FALSE	FALSE
LINC01663	ENSG00000276095.2	Control Genes	FALSE	FALSE	FALSE
AC008103.4	ENSG00000279987.1	Control Genes	FALSE	FALSE	FALSE
DGCR6	ENSG00000183628.12	Control Genes	FALSE	FALSE	FALSE
PRODH	ENSG00000100033.16	Control Genes	FALSE	FALSE	TRUE
AC007326.11	ENSG00000284294.1	Control Genes	FALSE	FALSE	FALSE
AC007326.10	ENSG00000280418.1	Control Genes	FALSE	FALSE	FALSE
DGCR5	ENSG00000237517.9	Control Genes	FALSE	FALSE	FALSE
AC007326.12	ENSG00000283583.1	Control Genes	FALSE	FALSE	FALSE
AC007326.9	ENSG00000271275.1	Control Genes	FALSE	FALSE	FALSE
AC000095.12	ENSG00000283366.1	Control Genes	FALSE	FALSE	FALSE
DGCR9	ENSG00000273032.1	Control Genes	FALSE	FALSE	FALSE
DGCR10	ENSG00000273164.1	Control Genes	FALSE	FALSE	FALSE
CA15P1	ENSG00000241527.1	Control Genes	FALSE	FALSE	FALSE
DGCR2	ENSG00000070413.19	Control Genes	FALSE	FALSE	TRUE
Y_RNA	ENSG00000206739.1	Control Genes	FALSE	FALSE	FALSE
DGCR11	ENSG00000273311.1	Control Genes	FALSE	FALSE	FALSE
AC004461.4	ENSG00000237347.2	Control Genes	FALSE	FALSE	FALSE
DGCR12	ENSG00000281530.1	Control Genes	FALSE	FALSE	FALSE
AC004471.9	ENSG00000223461.1	Control Genes	FALSE	FALSE	FALSE
AC004471.10	ENSG00000272682.1	Control Genes	FALSE	FALSE	FALSE
TSSK1A	ENSG00000231086.1	Control Genes	FALSE	FALSE	FALSE
DGCR14	ENSG00000100056.11	Control Genes	FALSE	FALSE	FALSE
GSC2	ENSG00000063515.2	Control Genes	FALSE	FALSE	FALSE
LINC01311	ENSG00000260924.2	Control Genes	FALSE	FALSE	FALSE
SLC25A1	ENSG00000100075.9	Control Genes	FALSE	TRUE	TRUE
CLTCL1	ENSG00000070371.15	Control Genes	FALSE	FALSE	FALSE
AC000081.2	ENSG00000230194.1	Control Genes	FALSE	FALSE	FALSE
SNORA15	ENSG00000251940.1	Control Genes	FALSE	FALSE	FALSE
KRT18P62	ENSG00000233471.2	Control Genes	FALSE	FALSE	FALSE
HIRA	ENSG00000100084.14	Control Genes	FALSE	TRUE	FALSE
RN7SL168P	ENSG00000244296.3	Control Genes	FALSE	FALSE	FALSE
MRPL40	ENSG00000185608.8	Control Genes	FALSE	FALSE	FALSE
C22orf39	ENSG00000242259.8	Control Genes	FALSE	FALSE	FALSE
AC000068.5	ENSG00000185065.6	Control Genes	FALSE	FALSE	FALSE
UFD1L	ENSG00000070010.18	Control Genes	FALSE	FALSE	FALSE
AC000068.9	ENSG00000273300.1	Control Genes	FALSE	FALSE	FALSE
AC000068.10	ENSG00000273212.1	Control Genes	FALSE	FALSE	FALSE
CDC45	ENSG00000093009.9	Control Genes	FALSE	TRUE	FALSE
CLDN5	ENSG00000184113.9	Control Genes	FALSE	FALSE	FALSE
LINC00895	ENSG00000281548.1	Control Genes	FALSE	FALSE	FALSE
AC000077.2	ENSG00000230485.1	Control Genes	FALSE	FALSE	FALSE
AC000067.1	ENSG00000225007.1	Control Genes	FALSE	FALSE	FALSE
SEPT5	ENSG00000184702.17	Control Genes	FALSE	FALSE	FALSE
TBX1	ENSG00000184058.12	NDD-Associated Genes	FALSE	TRUE	TRUE
GNB1L	ENSG00000185838.13	NDD-Associated Genes	FALSE	FALSE	FALSE
AC000089.3	ENSG00000235776.2	Control Genes	FALSE	FALSE	FALSE
C22orf29	ENSG00000215012.8	Control Genes	FALSE	FALSE	FALSE
TXNRD2	ENSG00000184470.20	Control Genes	FALSE	FALSE	TRUE
AC000078.5	ENSG00000232926.1	Control Genes	FALSE	FALSE	FALSE
COMT	ENSG00000093010.13	Control Genes	FALSE	FALSE	TRUE
MIR4761	ENSG00000284031.1	Control Genes	FALSE	FALSE	FALSE
ARVCF	ENSG00000099889.13	Control Genes	FALSE	FALSE	FALSE
TANGO2	ENSG00000183597.15	Control Genes	FALSE	TRUE	TRUE
MIR185	ENSG00000208023.3	Control Genes	FALSE	FALSE	FALSE
AC006547.13	ENSG00000236540.7	Control Genes	FALSE	FALSE	FALSE
Metazoa_SRP	ENSG00000277950.1	Control Genes	FALSE	FALSE	FALSE
DGCR8	ENSG00000128191.15	Control Genes	FALSE	FALSE	FALSE
TRMT2A	ENSG00000099899.14	Control Genes	FALSE	FALSE	FALSE
MIR6816	ENSG00000278278.1	Control Genes	FALSE	FALSE	FALSE
RANBP1	ENSG00000099901.16	Control Genes	FALSE	FALSE	FALSE
ZDHHC8	ENSG00000099904.15	Control Genes	FALSE	FALSE	FALSE
CCDC188	ENSG00000234409.6	Control Genes	FALSE	FALSE	FALSE
XXbac-B444P24.8	ENSG00000249923.1	Control Genes	FALSE	FALSE	FALSE
LINC00896	ENSG00000236499.2	Control Genes	FALSE	FALSE	FALSE
RTN4R	ENSG00000040608.13	Control Genes	FALSE	FALSE	TRUE
MIR1286	ENSG00000221039.3	Control Genes	FALSE	FALSE	FALSE
XXbac-B444P24.10	ENSG00000161132.6	Control Genes	FALSE	FALSE	FALSE
DGCR6L	ENSG00000128185.9	Control Genes	FALSE	FALSE	FALSE
XXbac-B444P24.13	ENSG00000273343.1	Control Genes	FALSE	FALSE	FALSE
XXbac-B444P24.14	ENSG00000273139.1	Control Genes	FALSE	FALSE	FALSE
AC007731.1	ENSG00000188280.11	Control Genes	FALSE	FALSE	FALSE
XXbac-B33L19.4	ENSG00000235578.1	Control Genes	FALSE	FALSE	FALSE
USP41	ENSG00000161133.16	Control Genes	FALSE	FALSE	FALSE
ZNF74	ENSG00000185252.18	Control Genes	FALSE	FALSE	FALSE
RNU6-225P	ENSG00000207343.1	Control Genes	FALSE	FALSE	FALSE
SCARF2	ENSG00000244486.8	Control Genes	FALSE	TRUE	TRUE
KLHL22	ENSG00000099910.16	Control Genes	FALSE	FALSE	FALSE
XXbac-B562F10.11	ENSG00000215493.3	Control Genes	FALSE	FALSE	FALSE
RNY1P9	ENSG00000255156.1	Control Genes	FALSE	FALSE	FALSE
Y_RNA	ENSG00000201916.1	Control Genes	FALSE	FALSE	FALSE
RN7SL812P	ENSG00000242876.3	Control Genes	FALSE	FALSE	FALSE
KRT18P5	ENSG00000236670.1	Control Genes	FALSE	FALSE	FALSE
MED15	ENSG00000099917.17	Control Genes	FALSE	FALSE	FALSE
AC007050.17	ENSG00000236003.1	Control Genes	FALSE	FALSE	FALSE
CCDC74BP1	ENSG00000250261.1	Control Genes	FALSE	FALSE	FALSE
SMPD4P1	ENSG00000223553.6	Control Genes	FALSE	FALSE	FALSE
IGLL4P	ENSG00000276427.1	Control Genes	FALSE	FALSE	FALSE
SLC9A3P2	ENSG00000238125.1	Control Genes	FALSE	FALSE	FALSE
ABHD17AP4	ENSG00000229107.2	Control Genes	FALSE	FALSE	FALSE
POM121L4P	ENSG00000217261.4	Control Genes	FALSE	FALSE	FALSE
BCRP5	ENSG00000235062.4	Control Genes	FALSE	FALSE	FALSE
TMEM191A	ENSG00000226287.8	Control Genes	FALSE	FALSE	FALSE
PI4KA	ENSG00000241973.10	Control Genes	FALSE	FALSE	TRUE
SERPIND1	ENSG00000099937.10	Control Genes	FALSE	FALSE	TRUE
SNAP29	ENSG00000099940.11	Control Genes	FALSE	TRUE	TRUE
CRKL	ENSG00000099942.12	Control Genes	FALSE	TRUE	FALSE
LINC01637	ENSG00000237476.1	Control Genes	FALSE	FALSE	FALSE
AIFM3	ENSG00000183773.15	Control Genes	FALSE	FALSE	FALSE
LZTR1	ENSG00000099949.18	NDD-Associated Genes	FALSE	TRUE	TRUE
XXbac-B135H6.18	ENSG00000272829.1	Control Genes	FALSE	FALSE	FALSE
THAP7	ENSG00000184436.11	Control Genes	FALSE	FALSE	FALSE
THAP7-AS1	ENSG00000230513.1	Control Genes	FALSE	FALSE	FALSE
AC002472.8	ENSG00000284060.1	Control Genes	FALSE	FALSE	FALSE
AC002472.16	ENSG00000284130.1	Control Genes	FALSE	FALSE	FALSE
P2RX6	ENSG00000099957.16	Control Genes	FALSE	FALSE	FALSE
SLC7A4	ENSG00000099960.12	Control Genes	FALSE	FALSE	FALSE
MIR649	ENSG00000207575.1	Control Genes	FALSE	FALSE	FALSE
P2RX6P	ENSG00000206145.8	Control Genes	FALSE	FALSE	FALSE
AC002472.11	ENSG00000226872.1	Control Genes	FALSE	FALSE	FALSE
LRRC74B	ENSG00000187905.10	Control Genes	FALSE	FALSE	FALSE
TUBA3GP	ENSG00000249680.2	Control Genes	FALSE	FALSE	FALSE
BCRP2	ENSG00000169668.11	Control Genes	FALSE	FALSE	FALSE
KB-1592A4.15	ENSG00000197210.7	Control Genes	FALSE	FALSE	FALSE
POM121L7P	ENSG00000239511.2	Control Genes	FALSE	FALSE	FALSE
E2F6P2	ENSG00000224688.1	Control Genes	FALSE	FALSE	FALSE
FAM230B	ENSG00000215498.8	Control Genes	FALSE	FALSE	FALSE
KB-1592A4.14	ENSG00000234503.1	Control Genes	FALSE	FALSE	FALSE
KB-1592A4.17	ENSG00000283972.1	Control Genes	FALSE	FALSE	FALSE
GGT2	ENSG00000133475.16	Control Genes	FALSE	FALSE	TRUE
KB-1592A4.16	ENSG00000283145.1	Control Genes	FALSE	FALSE	FALSE
E2F6P3	ENSG00000226885.1	Control Genes	FALSE	FALSE	FALSE
POM121L8P	ENSG00000229266.1	Control Genes	FALSE	FALSE	FALSE
BCRP6	ENSG00000169662.8	Control Genes	FALSE	FALSE	FALSE
KB-1183D5.13	ENSG00000206142.9	Control Genes	FALSE	FALSE	FALSE
KB-1183D5.14	ENSG00000237407.1	Control Genes	FALSE	FALSE	FALSE
PPP1R26P5	ENSG00000232771.2	Control Genes	FALSE	FALSE	FALSE
LINC01651	ENSG00000279920.1	Control Genes	FALSE	FALSE	FALSE
KB-1183D5.16	ENSG00000226534.1	Control Genes	FALSE	FALSE	FALSE
Metazoa_SRP	ENSG00000273846.1	Control Genes	FALSE	FALSE	FALSE
RIMBP3B	ENSG00000274600.1	Control Genes	FALSE	FALSE	FALSE
RN7SKP63	ENSG00000200057.1	Control Genes	FALSE	FALSE	FALSE
SCARNA17	ENSG00000252020.1	Control Genes	FALSE	FALSE	FALSE
Metazoa_SRP	ENSG00000275840.1	Control Genes	FALSE	FALSE	FALSE
HIC2	ENSG00000169635.9	Control Genes	FALSE	FALSE	FALSE
Metazoa_SRP	ENSG00000276800.1	Control Genes	FALSE	FALSE	FALSE
TMEM191C	ENSG00000206140.10	Control Genes	FALSE	FALSE	FALSE
PI4KAP2	ENSG00000183506.17	Control Genes	FALSE	FALSE	FALSE
SCARNA17	ENSG00000252143.1	Control Genes	FALSE	FALSE	FALSE
RN7SKP221	ENSG00000222352.1	Control Genes	FALSE	FALSE	FALSE
RIMBP3C	ENSG00000183246.6	Control Genes	FALSE	FALSE	FALSE
Metazoa_SRP	ENSG00000275293.1	Control Genes	FALSE	FALSE	FALSE
UBE2L3	ENSG00000185651.14	Control Genes	FALSE	FALSE	FALSE
YDJC	ENSG00000161179.13	Control Genes	FALSE	FALSE	FALSE
CCDC116	ENSG00000161180.10	Control Genes	FALSE	FALSE	FALSE
KB-1440D3.14	ENSG00000273342.1	Control Genes	FALSE	FALSE	FALSE
SDF2L1	ENSG00000128228.4	Control Genes	FALSE	FALSE	FALSE
MIR301B	ENSG00000212102.1	Control Genes	FALSE	FALSE	FALSE
MIR130B	ENSG00000283871.1	Control Genes	FALSE	FALSE	FALSE
KB-1440D3.13	ENSG00000272954.1	Control Genes	FALSE	FALSE	FALSE
PPIL2	ENSG00000100023.18	Control Genes	FALSE	FALSE	FALSE
YPEL1	ENSG00000100027.14	Control Genes	FALSE	FALSE	FALSE
RN7SL280P	ENSG00000244671.3	Control Genes	FALSE	FALSE	FALSE
MAPK1	ENSG00000100030.14	Control Genes	FALSE	TRUE	FALSE
RNA5SP493	ENSG00000200985.1	Control Genes	FALSE	FALSE	FALSE
KB-1027C11.4	ENSG00000225544.1	Control Genes	FALSE	FALSE	FALSE
PPM1F	ENSG00000100034.13	Control Genes	FALSE	FALSE	FALSE
LL22NC03-86G7.1	ENSG00000224086.5	Control Genes	FALSE	FALSE	FALSE
TOP3B	ENSG00000100038.19	Control Genes	FALSE	FALSE	FALSE
PRAMENP	ENSG00000197549.9	Control Genes	FALSE	FALSE	FALSE
IGLVI-70	ENSG00000253239.1	Control Genes	FALSE	FALSE	FALSE
IGLV4-69	ENSG00000211637.2	Control Genes	FALSE	FALSE	FALSE
IGLVI-68	ENSG00000254355.1	Control Genes	FALSE	FALSE	FALSE
LL22NC03-23C6.13	ENSG00000278657.1	Control Genes	FALSE	FALSE	FALSE
LL22NC03-23C6.12	ENSG00000249333.1	Control Genes	FALSE	FALSE	FALSE
IGLV10-67	ENSG00000253794.1	Control Genes	FALSE	FALSE	FALSE
LL22NC03-23C6.15	ENSG00000228161.1	Control Genes	FALSE	FALSE	FALSE
IGLVIV-66-1	ENSG00000253874.1	Control Genes	FALSE	FALSE	FALSE
IGLVV-66	ENSG00000254075.1	Control Genes	FALSE	FALSE	FALSE
IGLVIV-65	ENSG00000254161.1	Control Genes	FALSE	FALSE	FALSE
IGLVIV-64	ENSG00000253242.1	Control Genes	FALSE	FALSE	FALSE
IGLVI-63	ENSG00000253752.1	Control Genes	FALSE	FALSE	FALSE
IGLV1-62	ENSG00000253823.1	Control Genes	FALSE	FALSE	FALSE
LL22NC03-88E1.18	ENSG00000275361.1	Control Genes	FALSE	FALSE	FALSE
IGLV8-61	ENSG00000211638.2	Control Genes	FALSE	FALSE	FALSE
LL22NC03-88E1.17	ENSG00000225741.1	Control Genes	FALSE	FALSE	FALSE
ABHD17AP5	ENSG00000263366.2	Control Genes	FALSE	FALSE	FALSE
LL22NC03-30E12.10	ENSG00000236118.1	Control Genes	FALSE	FALSE	FALSE
LL22NC03-30E12.11	ENSG00000233720.1	Control Genes	FALSE	FALSE	FALSE
IGLV4-60	ENSG00000211639.2	Control Genes	FALSE	FALSE	FALSE
LL22NC03-30E12.13	ENSG00000227710.1	Control Genes	FALSE	FALSE	FALSE
SOCS2P2	ENSG00000224465.1	Control Genes	FALSE	FALSE	FALSE
IGLVIV-59	ENSG00000254308.1	Control Genes	FALSE	FALSE	FALSE
IGLVV-58	ENSG00000253637.1	Control Genes	FALSE	FALSE	FALSE
BMP6P1	ENSG00000236323.1	Control Genes	FALSE	FALSE	FALSE
IGLV6-57	ENSG00000211640.4	Control Genes	FALSE	FALSE	FALSE
IGLVI-56	ENSG00000253126.1	Control Genes	FALSE	FALSE	FALSE
IGLV11-55	ENSG00000211641.3	Control Genes	FALSE	FALSE	FALSE
IGLV10-54	ENSG00000211642.3	Control Genes	FALSE	FALSE	FALSE
IGLVIV-53	ENSG00000253935.1	Control Genes	FALSE	FALSE	FALSE
TOP3BP1	ENSG00000228050.1	Control Genes	FALSE	FALSE	FALSE
LL22NC03-123E1.5	ENSG00000234726.1	Control Genes	FALSE	FALSE	FALSE
VPREB1	ENSG00000169575.4	Control Genes	FALSE	FALSE	FALSE
CH17-264L24.1	ENSG00000279278.1	Control Genes	FALSE	FALSE	FALSE
LL22NC03-2H8.5	ENSG00000274422.1	Control Genes	FALSE	FALSE	FALSE
LL22NC03-2H8.4	ENSG00000234630.1	Control Genes	FALSE	FALSE	FALSE
LL22NC03-80A10.6	ENSG00000272779.1	Control Genes	FALSE	FALSE	FALSE
IGLV5-52	ENSG00000211643.2	Control Genes	FALSE	FALSE	FALSE
IGLV1-51	ENSG00000211644.3	Control Genes	FALSE	FALSE	FALSE
IGLV1-50	ENSG00000211645.2	Control Genes	FALSE	FALSE	FALSE
ASH2LP3	ENSG00000225724.1	Control Genes	FALSE	FALSE	FALSE
IGLV9-49	ENSG00000223350.2	Control Genes	FALSE	FALSE	FALSE
LL22NC03-75A1.9	ENSG00000232515.1	Control Genes	FALSE	FALSE	FALSE
IGLV5-48	ENSG00000211647.1	Control Genes	FALSE	FALSE	FALSE
IGLV1-47	ENSG00000211648.2	Control Genes	FALSE	FALSE	FALSE
ASH2LP2	ENSG00000237428.1	Control Genes	FALSE	FALSE	FALSE
IGLV7-46	ENSG00000211649.3	Control Genes	FALSE	FALSE	FALSE
LL22NC03-22A12.12	ENSG00000232603.1	Control Genes	FALSE	FALSE	FALSE
IGLV5-45	ENSG00000211650.2	Control Genes	FALSE	FALSE	FALSE
IGLV1-44	ENSG00000211651.3	Control Genes	FALSE	FALSE	FALSE
IGLV7-43	ENSG00000211652.2	Control Genes	FALSE	FALSE	FALSE
IGLVI-42	ENSG00000254175.1	Control Genes	FALSE	FALSE	FALSE
IGLVVII-41-1	ENSG00000254073.1	Control Genes	FALSE	FALSE	FALSE
IGLV1-41	ENSG00000253818.1	Control Genes	FALSE	FALSE	FALSE
IGLV1-40	ENSG00000211653.2	Control Genes	FALSE	FALSE	FALSE
ASH2LP1	ENSG00000224144.1	Control Genes	FALSE	FALSE	FALSE
IGLVI-38	ENSG00000253889.1	Control Genes	FALSE	FALSE	FALSE
IGLV5-37	ENSG00000211654.2	Control Genes	FALSE	FALSE	FALSE
IGLV1-36	ENSG00000211655.3	Control Genes	FALSE	FALSE	FALSE
KB-288A10.17	ENSG00000230821.1	Control Genes	FALSE	FALSE	FALSE
IGLV7-35	ENSG00000253631.1	Control Genes	FALSE	FALSE	FALSE
KB-288A10.19	ENSG00000226595.1	Control Genes	FALSE	FALSE	FALSE
ZNF280B	ENSG00000275004.3	Control Genes	FALSE	FALSE	FALSE
ZNF280A	ENSG00000169548.3	Control Genes	FALSE	FALSE	FALSE
PRAME	ENSG00000185686.17	Control Genes	FALSE	FALSE	FALSE
LL22NC03-63E9.3	ENSG00000220891.1	Control Genes	FALSE	FALSE	FALSE
IGLV2-34	ENSG00000253120.1	Control Genes	FALSE	FALSE	FALSE
IGLV2-33	ENSG00000211656.3	Control Genes	FALSE	FALSE	FALSE
IGLV3-32	ENSG00000211657.3	Control Genes	FALSE	FALSE	FALSE
IGLV3-31	ENSG00000253920.1	Control Genes	FALSE	FALSE	FALSE
IGLV3-30	ENSG00000253329.1	Control Genes	FALSE	FALSE	FALSE
BCRP4	ENSG00000215456.6	Control Genes	FALSE	FALSE	FALSE
POM121L1P	ENSG00000183169.6	Control Genes	FALSE	FALSE	FALSE
GGTLC2	ENSG00000100121.12	Control Genes	FALSE	FALSE	FALSE
IGLV3-29	ENSG00000253338.1	Control Genes	FALSE	FALSE	FALSE
IGLV2-28	ENSG00000253451.1	Control Genes	FALSE	FALSE	FALSE
IGLV3-27	ENSG00000211658.2	Control Genes	FALSE	FALSE	FALSE
IGLV3-26	ENSG00000253913.1	Control Genes	FALSE	FALSE	FALSE
IGLVVI-25-1	ENSG00000253779.1	Control Genes	FALSE	FALSE	FALSE
IGLV3-25	ENSG00000211659.2	Control Genes	FALSE	FALSE	FALSE
LL22NC03-102D1.16	ENSG00000232350.1	Control Genes	FALSE	FALSE	FALSE
LL22NC03-102D1.18	ENSG00000223999.1	Control Genes	FALSE	FALSE	FALSE
IGLV3-24	ENSG00000253822.1	Control Genes	FALSE	FALSE	FALSE
IGLV2-23	ENSG00000211660.3	Control Genes	FALSE	FALSE	FALSE
IGLVVI-22-1	ENSG00000253546.1	Control Genes	FALSE	FALSE	FALSE
IGLV3-22	ENSG00000211661.2	Control Genes	FALSE	FALSE	FALSE
IGLV3-21	ENSG00000211662.2	Control Genes	FALSE	FALSE	FALSE
IGLVI-20	ENSG00000254240.1	Control Genes	FALSE	FALSE	FALSE
IGLV3-19	ENSG00000211663.2	Control Genes	FALSE	FALSE	FALSE
LL22NC03-48A11.14	ENSG00000278667.1	Control Genes	FALSE	FALSE	FALSE
IGLV2-18	ENSG00000211664.2	Control Genes	FALSE	FALSE	FALSE
IGLV3-17	ENSG00000253152.1	Control Genes	FALSE	FALSE	FALSE
IGLV3-16	ENSG00000211665.2	Control Genes	FALSE	FALSE	FALSE
IGLV3-15	ENSG00000253786.1	Control Genes	FALSE	FALSE	FALSE
IGLV2-14	ENSG00000211666.2	Control Genes	FALSE	FALSE	FALSE
IGLV3-13	ENSG00000253590.1	Control Genes	FALSE	FALSE	FALSE
IGLV3-12	ENSG00000211667.2	Control Genes	FALSE	FALSE	FALSE
LL22NC03-24A12.8	ENSG00000231392.1	Control Genes	FALSE	FALSE	FALSE
LL22NC03-24A12.9	ENSG00000275772.1	Control Genes	FALSE	FALSE	FALSE
IGLV2-11	ENSG00000211668.2	Control Genes	FALSE	FALSE	FALSE
LL22NC03-84E4.13	ENSG00000274381.1	Control Genes	FALSE	FALSE	FALSE
IGLV3-10	ENSG00000211669.2	Control Genes	FALSE	FALSE	FALSE
LL22NC03-84E4.11	ENSG00000226477.1	Control Genes	FALSE	FALSE	FALSE
IGLV3-9	ENSG00000211670.2	Control Genes	FALSE	FALSE	FALSE
IGLV2-8	ENSG00000278196.3	Control Genes	FALSE	FALSE	FALSE
MIR650	ENSG00000284049.1	Control Genes	FALSE	FALSE	FALSE
LL22NC03-84E4.8	ENSG00000237127.1	Control Genes	FALSE	FALSE	FALSE
IGLV3-7	ENSG00000254077.1	Control Genes	FALSE	FALSE	FALSE
IGLV3-6	ENSG00000253448.1	Control Genes	FALSE	FALSE	FALSE
IGLV2-5	ENSG00000253234.1	Control Genes	FALSE	FALSE	FALSE
IGLV3-4	ENSG00000226420.1	Control Genes	FALSE	FALSE	FALSE
IGLV4-3	ENSG00000211672.2	Control Genes	FALSE	FALSE	FALSE
IGLV3-2	ENSG00000253963.1	Control Genes	FALSE	FALSE	FALSE
IGLV3-1	ENSG00000211673.2	Control Genes	FALSE	FALSE	FALSE
MIR5571	ENSG00000264824.1	Control Genes	FALSE	FALSE	FALSE
IGLJ1	ENSG00000211674.2	Control Genes	FALSE	FALSE	FALSE
IGLC1	ENSG00000211675.2	Control Genes	FALSE	FALSE	FALSE
IGLJ2	ENSG00000211676.2	Control Genes	FALSE	FALSE	FALSE
IGLC2	ENSG00000211677.2	Control Genes	FALSE	FALSE	FALSE
IGLJ3	ENSG00000211678.2	Control Genes	FALSE	FALSE	FALSE
IGLC3	ENSG00000211679.2	Control Genes	FALSE	FALSE	FALSE
IGLJ4	ENSG00000211680.2	Control Genes	FALSE	FALSE	FALSE
IGLC4	ENSG00000254029.1	Control Genes	FALSE	FALSE	FALSE
IGLJ5	ENSG00000211681.2	Control Genes	FALSE	FALSE	FALSE
IGLC5	ENSG00000254030.1	Control Genes	FALSE	FALSE	FALSE
IGLJ6	ENSG00000211682.2	Control Genes	FALSE	FALSE	FALSE
IGLC6	ENSG00000222037.5	Control Genes	FALSE	FALSE	FALSE
IGLJ7	ENSG00000211684.2	Control Genes	FALSE	FALSE	FALSE
IGLC7	ENSG00000211685.3	Control Genes	FALSE	FALSE	FALSE
AP000361.2	ENSG00000237472.1	Control Genes	FALSE	FALSE	FALSE
AP000362.1	ENSG00000223679.1	Control Genes	FALSE	FALSE	FALSE
RSPH14	ENSG00000100218.11	Control Genes	FALSE	FALSE	FALSE
GNAZ	ENSG00000128266.8	Control Genes	FALSE	FALSE	FALSE
Metazoa_SRP	ENSG00000283438.1	Control Genes	FALSE	FALSE	FALSE
U7	ENSG00000275635.1	Control Genes	FALSE	FALSE	FALSE
RAB36	ENSG00000100228.12	Control Genes	FALSE	FALSE	FALSE
BCR	ENSG00000186716.20	Control Genes	FALSE	FALSE	TRUE
BCRP8	ENSG00000236794.5	Control Genes	FALSE	FALSE	FALSE
RN7SL263P	ENSG00000240160.3	Control Genes	FALSE	FALSE	FALSE
FBXW4P1	ENSG00000230701.2	Control Genes	FALSE	FALSE	FALSE
AP000343.1	ENSG00000214526.3	Control Genes	FALSE	FALSE	FALSE
AP000343.2	ENSG00000236611.1	Control Genes	FALSE	FALSE	FALSE
CES5AP1	ENSG00000215478.8	Control Genes	FALSE	FALSE	FALSE
ZDHHC8P1	ENSG00000133519.12	Control Genes	FALSE	FALSE	FALSE
KB-1269D1.8	ENSG00000248409.1	Control Genes	FALSE	FALSE	FALSE
LINC01659	ENSG00000234928.1	Control Genes	FALSE	FALSE	FALSE
AP000344.4	ENSG00000227755.1	Control Genes	FALSE	FALSE	FALSE
LINC01658	ENSG00000178248.11	Control Genes	FALSE	FALSE	FALSE
AP000345.4	ENSG00000225413.2	Control Genes	FALSE	FALSE	FALSE
PCAT14	ENSG00000280623.1	Control Genes	FALSE	FALSE	FALSE
AP000345.2	ENSG00000224277.5	Control Genes	FALSE	FALSE	FALSE
IGLL1	ENSG00000128322.6	Control Genes	FALSE	FALSE	TRUE
KB-208E9.1	ENSG00000272733.1	Control Genes	FALSE	FALSE	FALSE
KB-1572G7.5	ENSG00000278655.1	Control Genes	FALSE	FALSE	FALSE
DRICH1	ENSG00000189269.12	Control Genes	FALSE	FALSE	FALSE
KB-1572G7.4	ENSG00000275609.1	Control Genes	FALSE	FALSE	FALSE
AP000347.4	ENSG00000234353.2	Control Genes	FALSE	FALSE	FALSE
ASLP1	ENSG00000244723.3	Control Genes	FALSE	FALSE	FALSE
AP000347.2	ENSG00000272578.5	Control Genes	FALSE	FALSE	FALSE
RGL4	ENSG00000159496.14	Control Genes	FALSE	FALSE	FALSE
ZNF70	ENSG00000187792.4	Control Genes	FALSE	FALSE	FALSE
VPREB3	ENSG00000128218.7	Control Genes	FALSE	FALSE	FALSE
C22orf15	ENSG00000169314.14	Control Genes	FALSE	FALSE	FALSE
CHCHD10	ENSG00000250479.8	Control Genes	FALSE	FALSE	TRUE
MMP11	ENSG00000099953.9	Control Genes	FALSE	FALSE	FALSE
SMARCB1	ENSG00000099956.18	NDD-Associated Genes	FALSE	TRUE	TRUE
DERL3	ENSG00000099958.14	Control Genes	FALSE	FALSE	FALSE
KB-1125A3.11	ENSG00000272973.1	Control Genes	FALSE	FALSE	FALSE
SLC2A11	ENSG00000133460.19	Control Genes	FALSE	FALSE	FALSE
KB-1125A3.12	ENSG00000279467.1	Control Genes	FALSE	FALSE	FALSE
RN7SL268P	ENSG00000244425.3	Control Genes	FALSE	FALSE	FALSE
MIF	ENSG00000240972.1	Control Genes	FALSE	FALSE	TRUE
MIF-AS1	ENSG00000218537.1	Control Genes	FALSE	FALSE	FALSE
AP000350.5	ENSG00000273295.1	Control Genes	FALSE	FALSE	FALSE
AP000350.6	ENSG00000225282.1	Control Genes	FALSE	FALSE	FALSE
AP000350.7	ENSG00000206090.4	Control Genes	FALSE	FALSE	FALSE
AP000350.8	ENSG00000231271.1	Control Genes	FALSE	FALSE	FALSE
GSTT2B	ENSG00000133433.10	Control Genes	FALSE	FALSE	FALSE
KB-1125A3.10	ENSG00000228039.3	Control Genes	FALSE	FALSE	FALSE
DDTL	ENSG00000099974.7	Control Genes	FALSE	FALSE	FALSE
KB-226F1.2	ENSG00000272787.1	Control Genes	FALSE	FALSE	FALSE
DDT	ENSG00000099977.13	Control Genes	FALSE	FALSE	FALSE
AP000351.3	ENSG00000250470.1	Control Genes	FALSE	FALSE	FALSE
GSTT2	ENSG00000099984.11	Control Genes	FALSE	FALSE	FALSE
AP000351.4	ENSG00000224205.1	Control Genes	FALSE	FALSE	FALSE
GSTTP1	ENSG00000276950.5	Control Genes	FALSE	FALSE	FALSE
AP000351.13	ENSG00000235689.1	Control Genes	FALSE	FALSE	FALSE
CABIN1	ENSG00000099991.17	Control Genes	FALSE	FALSE	FALSE
KB-318B8.7	ENSG00000232545.1	Control Genes	FALSE	FALSE	FALSE
SUSD2	ENSG00000099994.10	Control Genes	FALSE	FALSE	FALSE
GGT5	ENSG00000099998.17	Control Genes	FALSE	FALSE	FALSE
GGTLC4P	ENSG00000230712.2	Control Genes	FALSE	FALSE	FALSE
POM121L9P	ENSG00000128262.8	Control Genes	FALSE	FALSE	FALSE
BCRP1	ENSG00000225098.1	Control Genes	FALSE	FALSE	FALSE
AP000354.2	ENSG00000215464.4	Control Genes	FALSE	FALSE	FALSE
SPECC1L	ENSG00000100014.19	NDD-Associated Genes	FALSE	TRUE	TRUE
ADORA2A	ENSG00000128271.21	Control Genes	FALSE	FALSE	FALSE
ADORA2A-AS1	ENSG00000178803.10	Control Genes	FALSE	FALSE	FALSE
UPB1	ENSG00000100024.14	Control Genes	FALSE	FALSE	TRUE
AP000355.2	ENSG00000228923.1	Control Genes	FALSE	FALSE	FALSE
GUCD1	ENSG00000138867.16	Control Genes	FALSE	FALSE	FALSE
SNRPD3	ENSG00000100028.11	Control Genes	FALSE	FALSE	FALSE
LRRC75B	ENSG00000178026.12	Control Genes	FALSE	FALSE	FALSE
GGT1	ENSG00000100031.18	Control Genes	FALSE	FALSE	TRUE
AP000356.2	ENSG00000230947.2	Control Genes	FALSE	FALSE	FALSE
KB-1995A5.4	ENSG00000284233.1	Control Genes	FALSE	FALSE	FALSE
BCRP3	ENSG00000284128.1	Control Genes	FALSE	FALSE	FALSE
KB-1995A5.5	ENSG00000284070.1	Control Genes	FALSE	FALSE	FALSE
POM121L10P	ENSG00000224124.3	Control Genes	FALSE	FALSE	FALSE
ARL5AP4	ENSG00000224806.2	Control Genes	FALSE	FALSE	FALSE
AP000357.4	ENSG00000224334.1	Control Genes	FALSE	FALSE	FALSE
LL22NC03-N95F10.1	ENSG00000282012.1	Control Genes	FALSE	FALSE	FALSE
AP000358.5	ENSG00000237601.1	Control Genes	FALSE	FALSE	FALSE
CRIP1P4	ENSG00000182351.7	Control Genes	FALSE	FALSE	FALSE
PIWIL3	ENSG00000184571.13	Control Genes	FALSE	FALSE	FALSE
SGSM1	ENSG00000167037.18	Control Genes	FALSE	FALSE	FALSE
SNORD56	ENSG00000199783.1	Control Genes	FALSE	FALSE	FALSE
TMEM211	ENSG00000206069.6	Control Genes	FALSE	FALSE	FALSE
KIAA1671	ENSG00000197077.13	Control Genes	FALSE	FALSE	FALSE
CTA-243E7.4	ENSG00000279085.1	Control Genes	FALSE	FALSE	FALSE
CTA-243E7.3	ENSG00000279548.1	Control Genes	FALSE	FALSE	FALSE
CTA-243E7.2	ENSG00000279006.1	Control Genes	FALSE	FALSE	FALSE
CTA-243E7.1	ENSG00000279110.1	Control Genes	FALSE	FALSE	FALSE
CTA-221G9.12	ENSG00000203280.4	Control Genes	FALSE	FALSE	FALSE
CTA-221G9.10	ENSG00000271181.1	Control Genes	FALSE	FALSE	FALSE
CRYBB3	ENSG00000100053.9	Control Genes	FALSE	TRUE	TRUE
CTA-221G9.7	ENSG00000236641.1	Control Genes	FALSE	FALSE	FALSE
CRYBB2	ENSG00000244752.2	NDD-Associated Genes	FALSE	TRUE	TRUE
CTA-221G9.11	ENSG00000279298.1	Control Genes	FALSE	FALSE	FALSE
RP3-462D8.2	ENSG00000233577.6	Control Genes	FALSE	FALSE	FALSE
IGLL3P	ENSG00000206066.3	Control Genes	FALSE	FALSE	FALSE
CTA-246H3.8	ENSG00000230637.2	Control Genes	FALSE	FALSE	FALSE
CTA-246H3.11	ENSG00000231466.2	Control Genes	FALSE	FALSE	FALSE
LRP5L	ENSG00000100068.11	Control Genes	FALSE	FALSE	FALSE
CTA-246H3.12	ENSG00000272942.1	Control Genes	FALSE	FALSE	FALSE
CTA-390C10.9	ENSG00000272798.1	Control Genes	FALSE	FALSE	FALSE
IGLVIVOR22-1	ENSG00000271138.1	Control Genes	FALSE	FALSE	FALSE
CRYBB2P1	ENSG00000100058.12	Control Genes	FALSE	FALSE	FALSE
MIR6817	ENSG00000277872.1	Control Genes	FALSE	FALSE	FALSE
CTA-390C10.10	ENSG00000272977.1	Control Genes	FALSE	FALSE	FALSE
CTA-407F11.8	ENSG00000234884.1	Control Genes	FALSE	FALSE	FALSE
GRK3	ENSG00000100077.14	Control Genes	FALSE	FALSE	FALSE
CTA-407F11.7	ENSG00000237387.1	Control Genes	FALSE	FALSE	FALSE
YES1P1	ENSG00000224003.1	Control Genes	FALSE	FALSE	FALSE
RNA5SP494	ENSG00000222585.1	Control Genes	FALSE	FALSE	FALSE
MYO18B	ENSG00000133454.15	Control Genes	FALSE	TRUE	TRUE
CTA-407F11.9	ENSG00000278960.1	Control Genes	FALSE	FALSE	FALSE
CTA-125H2.2	ENSG00000231933.7	Control Genes	FALSE	FALSE	FALSE
CTA-125H2.1	ENSG00000232464.1	Control Genes	FALSE	FALSE	FALSE
RN7SKP169	ENSG00000223056.1	Control Genes	FALSE	FALSE	FALSE
CTA-125H2.3	ENSG00000232050.1	Control Genes	FALSE	FALSE	FALSE
CTA-796E4.3	ENSG00000236464.1	Control Genes	FALSE	FALSE	FALSE
CTA-796E4.4	ENSG00000229770.1	Control Genes	FALSE	FALSE	FALSE
SEZ6L	ENSG00000100095.18	Control Genes	FALSE	FALSE	FALSE
RP11-259P1.1	ENSG00000224192.2	Control Genes	FALSE	FALSE	FALSE
RNA5SP495	ENSG00000252267.1	Control Genes	FALSE	FALSE	FALSE
CTB-1048E9.7	ENSG00000230203.1	Control Genes	FALSE	FALSE	FALSE
ASPHD2	ENSG00000128203.6	Control Genes	FALSE	FALSE	FALSE
HPS4	ENSG00000100099.20	Control Genes	FALSE	FALSE	TRUE
SRRD	ENSG00000100104.13	Control Genes	FALSE	FALSE	FALSE
TFIP11	ENSG00000100109.16	Control Genes	FALSE	FALSE	FALSE
CTA-445C9.14	ENSG00000261188.1	Control Genes	FALSE	FALSE	FALSE
TPST2	ENSG00000128294.15	Control Genes	FALSE	FALSE	FALSE
MIR548J	ENSG00000221760.1	Control Genes	FALSE	FALSE	FALSE
HMGB1P10	ENSG00000213707.2	Control Genes	FALSE	FALSE	FALSE
CRYBB1	ENSG00000100122.5	NDD-Associated Genes	FALSE	TRUE	TRUE
CRYBA4	ENSG00000196431.3	NDD-Associated Genes	FALSE	TRUE	TRUE
ISCA2P1	ENSG00000226912.1	Control Genes	FALSE	FALSE	FALSE
MIAT	ENSG00000225783.6	Control Genes	FALSE	FALSE	TRUE
CTA-373H7.7	ENSG00000206028.1	Control Genes	FALSE	FALSE	FALSE
MIATNB	ENSG00000244625.5	Control Genes	FALSE	FALSE	FALSE
LINC01422	ENSG00000223704.1	Control Genes	FALSE	FALSE	FALSE
RP1-40G4P.1	ENSG00000231369.1	Control Genes	FALSE	FALSE	FALSE
LINC01422	ENSG00000235271.5	Control Genes	FALSE	FALSE	FALSE
CTA-992D9.11	ENSG00000279440.1	Control Genes	FALSE	FALSE	FALSE
RNU6-1066P	ENSG00000200443.1	Control Genes	FALSE	FALSE	FALSE
CTA-992D9.10	ENSG00000279914.1	Control Genes	FALSE	FALSE	FALSE
CTA-992D9.9	ENSG00000279848.1	Control Genes	FALSE	FALSE	FALSE
CTA-992D9.6	ENSG00000236858.1	Control Genes	FALSE	FALSE	FALSE
CTA-992D9.8	ENSG00000280025.1	Control Genes	FALSE	FALSE	FALSE
CTA-992D9.7	ENSG00000231405.1	Control Genes	FALSE	FALSE	FALSE
CTA-503F6.2	ENSG00000238195.1	Control Genes	FALSE	FALSE	FALSE
LINC01638	ENSG00000233521.5	Control Genes	FALSE	FALSE	FALSE
CTA-929C8.5	ENSG00000233574.1	Control Genes	FALSE	FALSE	FALSE
CTA-929C8.7	ENSG00000223726.1	Control Genes	FALSE	FALSE	FALSE
CTA-929C8.6	ENSG00000226741.1	Control Genes	FALSE	FALSE	FALSE
CTA-929C8.8	ENSG00000230051.1	Control Genes	FALSE	FALSE	FALSE
RP1-205F14P.1	ENSG00000280445.1	Control Genes	FALSE	FALSE	FALSE
RP11-46E17.6	ENSG00000227880.1	Control Genes	FALSE	FALSE	FALSE
RP1-231P7P.1	ENSG00000224027.1	Control Genes	FALSE	FALSE	FALSE
RP1-213J1P__B.1	ENSG00000227838.1	Control Genes	FALSE	FALSE	FALSE
RP1-213J1P__B.2	ENSG00000231495.1	Control Genes	FALSE	FALSE	FALSE
RP11-375H17.1	ENSG00000226169.1	Control Genes	FALSE	FALSE	FALSE
MN1	ENSG00000169184.5	NDD-Associated Genes	FALSE	TRUE	TRUE
PITPNB	ENSG00000180957.17	Control Genes	FALSE	FALSE	FALSE
TTC28-AS1	ENSG00000235954.6	Control Genes	FALSE	FALSE	FALSE
TTC28	ENSG00000100154.14	Control Genes	FALSE	FALSE	FALSE
RN7SL757P	ENSG00000239249.3	Control Genes	FALSE	FALSE	FALSE
SNORD42	ENSG00000201209.1	Control Genes	FALSE	FALSE	FALSE
Y_RNA	ENSG00000199797.1	Control Genes	FALSE	FALSE	FALSE
MIR5739	ENSG00000276162.1	Control Genes	FALSE	FALSE	FALSE
RN7SL162P	ENSG00000266503.2	Control Genes	FALSE	FALSE	FALSE
CHEK2	ENSG00000183765.20	Control Genes	FALSE	FALSE	TRUE
HSCB	ENSG00000100209.9	Control Genes	FALSE	FALSE	FALSE
CCDC117	ENSG00000159873.9	Control Genes	FALSE	FALSE	FALSE
XBP1	ENSG00000100219.16	Control Genes	FALSE	FALSE	TRUE
CTA-292E10.6	ENSG00000226471.6	Control Genes	FALSE	FALSE	FALSE
CTA-292E10.8	ENSG00000272858.1	Control Genes	FALSE	FALSE	FALSE
CTA-292E10.7	ENSG00000224256.1	Control Genes	FALSE	FALSE	FALSE
ZNRF3	ENSG00000183579.15	Control Genes	FALSE	FALSE	FALSE
ZNRF3-IT1	ENSG00000235786.1	Control Genes	FALSE	FALSE	FALSE
ZNRF3-AS1	ENSG00000177993.3	Control Genes	FALSE	FALSE	FALSE
C22orf31	ENSG00000100249.4	Control Genes	FALSE	FALSE	FALSE
KREMEN1	ENSG00000183762.12	Control Genes	FALSE	FALSE	TRUE
CTA-747E2.10	ENSG00000226772.1	Control Genes	FALSE	FALSE	FALSE
RNU6-810P	ENSG00000200871.1	Control Genes	FALSE	FALSE	FALSE
RNU6-1219P	ENSG00000251952.1	Control Genes	FALSE	FALSE	FALSE
EMID1	ENSG00000186998.15	Control Genes	FALSE	FALSE	FALSE
RHBDD3	ENSG00000100263.13	Control Genes	FALSE	FALSE	FALSE
CTA-984G1.5	ENSG00000237015.1	Control Genes	FALSE	FALSE	FALSE
EWSR1	ENSG00000182944.17	Control Genes	FALSE	FALSE	TRUE
GAS2L1	ENSG00000185340.15	Control Genes	FALSE	FALSE	FALSE
RASL10A	ENSG00000100276.9	Control Genes	FALSE	FALSE	FALSE
AC002059.10	ENSG00000273216.1	Control Genes	FALSE	FALSE	FALSE
AP1B1	ENSG00000100280.16	Control Genes	FALSE	TRUE	TRUE
MIR3653	ENSG00000280968.1	Control Genes	FALSE	FALSE	FALSE
AC000041.8	ENSG00000242156.1	Control Genes	FALSE	FALSE	FALSE
RFPL4AP6	ENSG00000278292.1	Control Genes	FALSE	FALSE	FALSE
RFPL1S	ENSG00000225465.8	Control Genes	FALSE	FALSE	FALSE
RFPL1	ENSG00000128250.5	Control Genes	FALSE	FALSE	FALSE
AC000035.3	ENSG00000282816.1	Control Genes	FALSE	FALSE	FALSE
NEFH	ENSG00000100285.9	Control Genes	FALSE	FALSE	TRUE
THOC5	ENSG00000100296.13	Control Genes	FALSE	FALSE	FALSE
CTA-256D12.11	ENSG00000234208.1	Control Genes	FALSE	FALSE	FALSE
NIPSNAP1	ENSG00000184117.11	Control Genes	FALSE	FALSE	FALSE
NF2	ENSG00000186575.17	Control Genes	FALSE	FALSE	TRUE
RPEP4	ENSG00000233010.1	Control Genes	FALSE	FALSE	FALSE
RP1-76B20.11	ENSG00000232396.2	Control Genes	FALSE	FALSE	FALSE
CABP7	ENSG00000100314.3	Control Genes	FALSE	FALSE	FALSE
ZMAT5	ENSG00000100319.12	Control Genes	FALSE	FALSE	FALSE
Y_RNA	ENSG00000200976.1	Control Genes	FALSE	FALSE	FALSE
UQCR10	ENSG00000184076.13	Control Genes	FALSE	FALSE	FALSE
ASCC2	ENSG00000100325.14	Control Genes	FALSE	FALSE	FALSE
MTMR3	ENSG00000100330.15	Control Genes	FALSE	FALSE	FALSE
RNU6-331P	ENSG00000207455.1	Control Genes	FALSE	FALSE	FALSE
RP3-394A18.1	ENSG00000279159.1	Control Genes	FALSE	FALSE	FALSE
HORMAD2-AS1	ENSG00000227117.6	Control Genes	FALSE	FALSE	FALSE
CNN2P1	ENSG00000227201.2	Control Genes	FALSE	FALSE	FALSE
HORMAD2	ENSG00000176635.17	Control Genes	FALSE	FALSE	FALSE
CTA-85E5.7	ENSG00000226573.1	Control Genes	FALSE	FALSE	FALSE
CTA-85E5.6	ENSG00000225971.1	Control Genes	FALSE	FALSE	FALSE
RP3-438O4.4	ENSG00000225676.1	Control Genes	FALSE	FALSE	FALSE
RP1-102K2.6	ENSG00000232530.1	Control Genes	FALSE	FALSE	FALSE
LIF	ENSG00000128342.4	Control Genes	FALSE	FALSE	FALSE
RP1-102K2.8	ENSG00000268812.3	Control Genes	FALSE	FALSE	FALSE
OSM	ENSG00000099985.3	Control Genes	FALSE	FALSE	FALSE
RP1-102K2.9	ENSG00000279699.1	Control Genes	FALSE	FALSE	FALSE
GATSL3	ENSG00000239282.7	Control Genes	FALSE	FALSE	FALSE
TBC1D10A	ENSG00000099992.15	Control Genes	FALSE	FALSE	FALSE
SF3A1	ENSG00000099995.18	Control Genes	FALSE	FALSE	FALSE
CCDC157	ENSG00000187860.10	Control Genes	FALSE	FALSE	FALSE
RNF215	ENSG00000099999.14	Control Genes	FALSE	FALSE	FALSE
SEC14L2	ENSG00000100003.17	Control Genes	FALSE	FALSE	FALSE
RP4-539M6.20	ENSG00000273350.1	Control Genes	FALSE	FALSE	FALSE
RNU6-564P	ENSG00000222915.1	Control Genes	FALSE	FALSE	FALSE
RP4-539M6.21	ENSG00000272689.1	Control Genes	FALSE	FALSE	FALSE
MTFP1	ENSG00000242114.5	Control Genes	FALSE	FALSE	FALSE
RP4-539M6.22	ENSG00000273428.3	Control Genes	FALSE	FALSE	FALSE
RP4-539M6.18	ENSG00000230137.1	Control Genes	FALSE	FALSE	FALSE
SEC14L3	ENSG00000100012.11	Control Genes	FALSE	FALSE	FALSE
RP4-539M6.14	ENSG00000181123.8	Control Genes	FALSE	FALSE	FALSE
SDC4P	ENSG00000214161.3	Control Genes	FALSE	FALSE	FALSE
SEC14L4	ENSG00000133488.14	Control Genes	FALSE	FALSE	FALSE
SEC14L6	ENSG00000214491.8	Control Genes	FALSE	FALSE	FALSE
SIRPAP1	ENSG00000225774.2	Control Genes	FALSE	FALSE	FALSE
GAL3ST1	ENSG00000128242.12	Control Genes	FALSE	FALSE	FALSE
PES1	ENSG00000100029.17	Control Genes	FALSE	FALSE	FALSE
RP1-56J10.8	ENSG00000223831.1	Control Genes	FALSE	FALSE	FALSE
TCN2	ENSG00000185339.8	Control Genes	FALSE	TRUE	TRUE
SLC35E4	ENSG00000100036.12	Control Genes	FALSE	FALSE	FALSE
DUSP18	ENSG00000167065.13	Control Genes	FALSE	FALSE	FALSE
CTA-963H5.5	ENSG00000250318.1	Control Genes	FALSE	FALSE	FALSE
OSBP2	ENSG00000184792.15	Control Genes	FALSE	FALSE	FALSE
MIR3200	ENSG00000264661.3	Control Genes	FALSE	FALSE	FALSE
EIF4HP2	ENSG00000237977.1	Control Genes	FALSE	FALSE	FALSE
MORC2-AS1	ENSG00000235989.3	Control Genes	FALSE	FALSE	FALSE
MORC2	ENSG00000133422.12	NDD-Associated Genes	FALSE	TRUE	TRUE
TUG1	ENSG00000253352.8	Control Genes	FALSE	FALSE	FALSE
RP3-412A9.17	ENSG00000278920.1	Control Genes	FALSE	FALSE	FALSE
SMTN	ENSG00000183963.18	Control Genes	FALSE	FALSE	FALSE
RP3-412A9.16	ENSG00000273387.1	Control Genes	FALSE	FALSE	FALSE
SELENOM	ENSG00000198832.10	Control Genes	FALSE	FALSE	FALSE
RP3-412A9.12	ENSG00000235573.2	Control Genes	FALSE	FALSE	FALSE
INPP5J	ENSG00000185133.13	Control Genes	FALSE	FALSE	FALSE
PLA2G3	ENSG00000100078.3	Control Genes	FALSE	FALSE	FALSE
RP3-412A9.15	ENSG00000214125.2	Control Genes	FALSE	FALSE	FALSE
MIR3928	ENSG00000264141.1	Control Genes	FALSE	FALSE	FALSE
RNF185	ENSG00000138942.15	Control Genes	FALSE	FALSE	FALSE
LIMK2	ENSG00000182541.17	Control Genes	FALSE	FALSE	FALSE
RNU6-1128P	ENSG00000199695.1	Control Genes	FALSE	FALSE	FALSE
Y_RNA	ENSG00000202019.1	Control Genes	FALSE	FALSE	FALSE
PIK3IP1	ENSG00000100100.12	Control Genes	FALSE	FALSE	FALSE
PIK3IP1-AS1	ENSG00000228839.5	Control Genes	FALSE	FALSE	FALSE
RNA5SP496	ENSG00000212542.1	Control Genes	FALSE	FALSE	FALSE
PATZ1	ENSG00000100105.17	Control Genes	FALSE	FALSE	FALSE
LINC01521	ENSG00000213888.3	Control Genes	FALSE	FALSE	FALSE
RNU6-338P	ENSG00000206615.1	Control Genes	FALSE	FALSE	FALSE
DRG1	ENSG00000185721.12	Control Genes	FALSE	FALSE	FALSE
EIF4ENIF1	ENSG00000184708.17	Control Genes	FALSE	FALSE	FALSE
RP11-247I13.11	ENSG00000240591.1	Control Genes	FALSE	FALSE	FALSE
RNU6-28P	ENSG00000199248.1	Control Genes	FALSE	FALSE	FALSE
SFI1	ENSG00000198089.15	Control Genes	FALSE	FALSE	FALSE
H2AFZP6	ENSG00000233733.1	Control Genes	FALSE	FALSE	FALSE
RP11-247I13.6	ENSG00000229169.1	Control Genes	FALSE	FALSE	FALSE
RP11-247I13.3	ENSG00000214093.3	Control Genes	FALSE	FALSE	FALSE
PISD	ENSG00000241878.11	Control Genes	FALSE	FALSE	FALSE
MIR7109	ENSG00000284082.1	Control Genes	FALSE	FALSE	FALSE
PRR14L	ENSG00000183530.13	Control Genes	FALSE	FALSE	FALSE
DEPDC5	ENSG00000100150.16	NDD-Associated Genes	FALSE	TRUE	TRUE
RN7SL20P	ENSG00000242251.3	Control Genes	FALSE	FALSE	FALSE
CTA-440B3.1	ENSG00000236132.1	Control Genes	FALSE	FALSE	FALSE
RNU6-201P	ENSG00000252909.1	Control Genes	FALSE	FALSE	FALSE
RP1-180M12.1	ENSG00000227813.1	Control Genes	FALSE	FALSE	FALSE
C22orf24	ENSG00000128254.12	Control Genes	FALSE	FALSE	FALSE
YWHAH	ENSG00000128245.14	Control Genes	FALSE	FALSE	FALSE
CTA-342B11.1	ENSG00000227519.1	Control Genes	FALSE	FALSE	FALSE
CTA-342B11.2	ENSG00000230866.1	Control Genes	FALSE	FALSE	FALSE
RN7SL305P	ENSG00000240647.3	Control Genes	FALSE	FALSE	FALSE
SC22CB-1E7.1	ENSG00000232346.1	Control Genes	FALSE	FALSE	FALSE
SLC5A1	ENSG00000100170.9	Control Genes	FALSE	FALSE	TRUE
AP1B1P1	ENSG00000234479.2	Control Genes	FALSE	FALSE	FALSE
RP1-127L4.10	ENSG00000237439.1	Control Genes	FALSE	FALSE	FALSE
AP1B1P2	ENSG00000232707.1	Control Genes	FALSE	FALSE	FALSE
RP1-127L4.7	ENSG00000239674.2	Control Genes	FALSE	FALSE	FALSE
C22orf42	ENSG00000205856.3	Control Genes	FALSE	FALSE	FALSE
RP1-90G24.8	ENSG00000230120.1	Control Genes	FALSE	FALSE	FALSE
RFPL3-AS1_1	ENSG00000275656.1	Control Genes	FALSE	FALSE	FALSE
RFPL2	ENSG00000128253.13	Control Genes	FALSE	FALSE	FALSE
IGLCOR22-1	ENSG00000254127.1	Control Genes	FALSE	FALSE	FALSE
RP1-90G24.10	ENSG00000242082.1	Control Genes	FALSE	FALSE	FALSE
SLC5A4	ENSG00000100191.5	Control Genes	FALSE	FALSE	FALSE
CPSF1P1	ENSG00000214076.3	Control Genes	FALSE	FALSE	FALSE
RP1-90G24.6	ENSG00000224050.1	Control Genes	FALSE	FALSE	FALSE
RP1-90G24.11	ENSG00000273325.1	Control Genes	FALSE	FALSE	FALSE
RP1-149A16.12	ENSG00000234626.1	Control Genes	FALSE	FALSE	FALSE
RFPL3	ENSG00000128276.10	Control Genes	FALSE	FALSE	FALSE
IGLCOR22-2	ENSG00000271093.1	Control Genes	FALSE	FALSE	FALSE
RFPL3S	ENSG00000205853.10	Control Genes	FALSE	FALSE	FALSE
IGLVIVOR22-2	ENSG00000243519.1	Control Genes	FALSE	FALSE	FALSE
RP1-149A16.17	ENSG00000241954.1	Control Genes	FALSE	FALSE	FALSE
RP1-149A16.16	ENSG00000232218.1	Control Genes	FALSE	FALSE	FALSE
RTCB	ENSG00000100220.11	Control Genes	FALSE	FALSE	FALSE
BPIFC	ENSG00000184459.8	Control Genes	FALSE	FALSE	FALSE
FBXO7	ENSG00000100225.17	Control Genes	FALSE	FALSE	TRUE
SYN3	ENSG00000185666.14	Control Genes	FALSE	FALSE	FALSE
LL22NC03-104C7.1	ENSG00000236054.1	Control Genes	FALSE	FALSE	FALSE
RNA5SP497	ENSG00000251890.1	Control Genes	FALSE	FALSE	FALSE
LL22NC01-116C6.1	ENSG00000229673.1	Control Genes	FALSE	FALSE	FALSE
TIMP3	ENSG00000100234.11	Control Genes	FALSE	FALSE	TRUE
CTA-415G2.2	ENSG00000228194.1	Control Genes	FALSE	FALSE	FALSE
RP1-302D9.1	ENSG00000228622.1	Control Genes	FALSE	FALSE	FALSE
LINC01640	ENSG00000231253.1	Control Genes	FALSE	FALSE	FALSE
RP1-302D9.5	ENSG00000233632.1	Control Genes	FALSE	FALSE	FALSE
LARGE1	ENSG00000133424.20	Control Genes	FALSE	TRUE	FALSE
SC22CB-1D7.1	ENSG00000230741.1	Control Genes	FALSE	FALSE	FALSE
MIR4764	ENSG00000266012.1	Control Genes	FALSE	FALSE	FALSE
SNORA50	ENSG00000281295.1	Control Genes	FALSE	FALSE	FALSE
LARGE-IT1	ENSG00000232081.1	Control Genes	FALSE	FALSE	FALSE
LARGE-AS1	ENSG00000224973.5	Control Genes	FALSE	FALSE	FALSE
LL22NC03-32F9.1	ENSG00000273082.1	Control Genes	FALSE	FALSE	FALSE
LINC01643	ENSG00000236052.1	Control Genes	FALSE	FALSE	FALSE
LL22NC03-13G6.2	ENSG00000224404.1	Control Genes	FALSE	FALSE	FALSE
RP1-101G11.2	ENSG00000235485.1	Control Genes	FALSE	FALSE	FALSE
RP1-101G11.3	ENSG00000280356.1	Control Genes	FALSE	FALSE	FALSE
RP1-288L1.5	ENSG00000234891.1	Control Genes	FALSE	FALSE	FALSE
RP1-288L1.4	ENSG00000237316.1	Control Genes	FALSE	FALSE	FALSE
ISX-AS1	ENSG00000227895.5	Control Genes	FALSE	FALSE	FALSE
ISX	ENSG00000175329.12	Control Genes	FALSE	FALSE	FALSE
LINC01399	ENSG00000233080.2	Control Genes	FALSE	FALSE	FALSE
CTA-714B7.7	ENSG00000273068.1	Control Genes	FALSE	FALSE	FALSE
RP3-323A16.1	ENSG00000279184.1	Control Genes	FALSE	FALSE	FALSE
RNU7-167P	ENSG00000238584.1	Control Genes	FALSE	FALSE	FALSE
HMGXB4	ENSG00000100281.13	Control Genes	FALSE	FALSE	FALSE
RP3-510H16.3	ENSG00000273176.1	Control Genes	FALSE	FALSE	FALSE
TOM1	ENSG00000100284.20	Control Genes	FALSE	FALSE	FALSE
MIR3909	ENSG00000266320.1	Control Genes	FALSE	FALSE	FALSE
MIR6069	ENSG00000274280.1	Control Genes	FALSE	FALSE	FALSE
CTA-286B10.7	ENSG00000282602.1	Control Genes	FALSE	FALSE	FALSE
CTA-286B10.8	ENSG00000282041.1	Control Genes	FALSE	FALSE	FALSE
HMOX1	ENSG00000100292.16	Control Genes	FALSE	FALSE	TRUE
MCM5	ENSG00000100297.15	Control Genes	FALSE	FALSE	TRUE
RP4-569D19.5	ENSG00000233388.2	Control Genes	FALSE	FALSE	FALSE
RP4-569D19.8	ENSG00000273044.1	Control Genes	FALSE	FALSE	FALSE
RASD2	ENSG00000100302.6	Control Genes	FALSE	FALSE	FALSE
MB	ENSG00000198125.12	Control Genes	FALSE	FALSE	FALSE
CITF22-62D4.1	ENSG00000268818.2	Control Genes	FALSE	FALSE	FALSE
APOL6	ENSG00000221963.5	Control Genes	FALSE	FALSE	FALSE
RP1-41P2.7	ENSG00000228587.1	Control Genes	FALSE	FALSE	FALSE
MRPS16P3	ENSG00000226336.2	Control Genes	FALSE	FALSE	FALSE
APOL5	ENSG00000128313.2	Control Genes	FALSE	FALSE	FALSE
RBFOX2	ENSG00000100320.22	Control Genes	FALSE	FALSE	FALSE
NDUFA9P1	ENSG00000237406.1	Control Genes	FALSE	FALSE	FALSE
RP1-78B3.1	ENSG00000279652.1	Control Genes	FALSE	FALSE	FALSE
CTA-212A2.4	ENSG00000279927.1	Control Genes	FALSE	FALSE	FALSE
CTA-212A2.3	ENSG00000279217.1	Control Genes	FALSE	FALSE	FALSE
CTA-212A2.2	ENSG00000279714.1	Control Genes	FALSE	FALSE	FALSE
CTA-212A2.1	ENSG00000279805.1	Control Genes	FALSE	FALSE	FALSE
APOL3	ENSG00000128284.19	Control Genes	FALSE	FALSE	FALSE
MTCO1P20	ENSG00000233764.1	Control Genes	FALSE	FALSE	FALSE
MTCO2P20	ENSG00000231576.1	Control Genes	FALSE	FALSE	FALSE
MTATP6P20	ENSG00000237948.1	Control Genes	FALSE	FALSE	FALSE
MTCO3P20	ENSG00000225557.1	Control Genes	FALSE	FALSE	FALSE
MTCYBP34	ENSG00000237129.1	Control Genes	FALSE	FALSE	FALSE
MTND1P10	ENSG00000229088.1	Control Genes	FALSE	FALSE	FALSE
APOL4	ENSG00000100336.17	Control Genes	FALSE	FALSE	TRUE
APOL2	ENSG00000128335.13	Control Genes	FALSE	FALSE	TRUE
APOL1	ENSG00000100342.20	Control Genes	FALSE	FALSE	TRUE
MYH9	ENSG00000100345.20	NDD-Associated Genes	FALSE	TRUE	TRUE
MIR6819	ENSG00000278420.1	Control Genes	FALSE	FALSE	FALSE
RP4-633O19__A.1	ENSG00000223695.1	Control Genes	FALSE	FALSE	FALSE
RPS15AP38	ENSG00000237668.1	Control Genes	FALSE	FALSE	FALSE
Y_RNA	ENSG00000252225.1	Control Genes	FALSE	FALSE	FALSE
RP5-1119A7.14	ENSG00000228719.1	Control Genes	FALSE	FALSE	FALSE
TXN2	ENSG00000100348.9	Control Genes	FALSE	FALSE	TRUE
FOXRED2	ENSG00000100350.14	Control Genes	FALSE	FALSE	FALSE
EIF3D	ENSG00000100353.17	Control Genes	FALSE	FALSE	FALSE
RP5-1119A7.11	ENSG00000188078.5	Control Genes	FALSE	FALSE	FALSE
RP5-1119A7.10	ENSG00000229971.1	Control Genes	FALSE	FALSE	FALSE
RP5-1119A7.17	ENSG00000261675.1	Control Genes	FALSE	FALSE	FALSE
CACNG2	ENSG00000166862.6	Control Genes	FALSE	FALSE	TRUE
RP1-293L6.1	ENSG00000234688.1	Control Genes	FALSE	FALSE	FALSE
IFT27	ENSG00000100360.14	Control Genes	FALSE	FALSE	TRUE
PVALB	ENSG00000100362.12	Control Genes	FALSE	FALSE	FALSE
CITF22-24E5.1	ENSG00000234979.1	Control Genes	FALSE	FALSE	FALSE
NCF4-AS1	ENSG00000183822.3	Control Genes	FALSE	FALSE	FALSE
NCF4	ENSG00000100365.14	Control Genes	FALSE	FALSE	TRUE
CSF2RB	ENSG00000100368.13	Control Genes	FALSE	FALSE	TRUE
CSF2RBP1	ENSG00000232254.1	Control Genes	FALSE	FALSE	FALSE
LL22NC01-81G9.3	ENSG00000215403.1	Control Genes	FALSE	FALSE	FALSE
TEX33	ENSG00000185264.11	Control Genes	FALSE	FALSE	FALSE
TST	ENSG00000128311.13	Control Genes	FALSE	FALSE	FALSE
Y_RNA	ENSG00000252412.1	Control Genes	FALSE	FALSE	FALSE
MPST	ENSG00000128309.16	Control Genes	FALSE	FALSE	FALSE
KCTD17	ENSG00000100379.17	Control Genes	FALSE	FALSE	TRUE
RN7SKP214	ENSG00000201078.1	Control Genes	FALSE	FALSE	FALSE
TMPRSS6	ENSG00000187045.16	Control Genes	FALSE	TRUE	TRUE
RP5-1170K4.7	ENSG00000231467.2	Control Genes	FALSE	FALSE	FALSE
IL2RB	ENSG00000100385.13	Control Genes	FALSE	FALSE	TRUE
RP1-151B14.6	ENSG00000235237.1	Control Genes	FALSE	FALSE	FALSE
C1QTNF6	ENSG00000133466.13	Control Genes	FALSE	FALSE	FALSE
SSTR3	ENSG00000278195.1	Control Genes	FALSE	FALSE	FALSE
RP1-151B14.9	ENSG00000226233.1	Control Genes	FALSE	FALSE	FALSE
RAC2	ENSG00000128340.14	Control Genes	FALSE	FALSE	TRUE
CYTH4	ENSG00000100055.20	Control Genes	FALSE	FALSE	FALSE
ELFN2	ENSG00000243902.6	Control Genes	FALSE	FALSE	FALSE
RP1-63G5.7	ENSG00000237862.1	Control Genes	FALSE	FALSE	FALSE
ELFN2	ENSG00000166897.14	Control Genes	FALSE	FALSE	FALSE
MFNG	ENSG00000100060.17	Control Genes	FALSE	FALSE	FALSE
CARD10	ENSG00000100065.14	Control Genes	FALSE	FALSE	FALSE
RP5-1177I5.3	ENSG00000225867.1	Control Genes	FALSE	FALSE	FALSE
CDC42EP1	ENSG00000128283.6	Control Genes	FALSE	FALSE	FALSE
LGALS2	ENSG00000100079.6	Control Genes	FALSE	FALSE	TRUE
Metazoa_SRP	ENSG00000273866.1	Control Genes	FALSE	FALSE	FALSE
GGA1	ENSG00000100083.18	Control Genes	FALSE	FALSE	FALSE
SH3BP1	ENSG00000100092.20	Control Genes	FALSE	FALSE	FALSE
Z83844.1	ENSG00000233360.4	Control Genes	FALSE	FALSE	FALSE
PDXP	ENSG00000241360.1	Control Genes	FALSE	FALSE	FALSE
RN7SL385P	ENSG00000241333.3	Control Genes	FALSE	FALSE	FALSE
LGALS1	ENSG00000100097.11	Control Genes	FALSE	FALSE	FALSE
NOL12	ENSG00000273899.4	Control Genes	FALSE	FALSE	FALSE
TRIOBP	ENSG00000100106.19	Control Genes	FALSE	FALSE	TRUE
H1F0	ENSG00000189060.5	Control Genes	FALSE	FALSE	FALSE
GCAT	ENSG00000100116.16	Control Genes	FALSE	FALSE	FALSE
GALR3	ENSG00000128310.2	Control Genes	FALSE	FALSE	FALSE
ANKRD54	ENSG00000100124.14	Control Genes	FALSE	FALSE	FALSE
MIR659	ENSG00000207696.1	Control Genes	FALSE	FALSE	FALSE
EIF3L	ENSG00000100129.17	Control Genes	FALSE	FALSE	FALSE
RP5-1014D13.2	ENSG00000279738.1	Control Genes	FALSE	FALSE	FALSE
MICALL1	ENSG00000100139.13	Control Genes	FALSE	FALSE	FALSE
RP5-1039K5.12	ENSG00000278948.1	Control Genes	FALSE	FALSE	FALSE
C22orf23	ENSG00000128346.10	Control Genes	FALSE	FALSE	FALSE
RP5-1039K5.19	ENSG00000279010.3	Control Genes	FALSE	FALSE	FALSE
POLR2F	ENSG00000100142.14	Control Genes	FALSE	FALSE	FALSE
RP5-1039K5.16	ENSG00000222044.1	Control Genes	FALSE	FALSE	FALSE
RP5-1039K5.18	ENSG00000273214.1	Control Genes	FALSE	FALSE	FALSE
PICK1	ENSG00000100151.15	Control Genes	FALSE	FALSE	FALSE
RP5-1039K5.13	ENSG00000233739.1	Control Genes	FALSE	FALSE	FALSE
SLC16A8	ENSG00000100156.10	Control Genes	FALSE	FALSE	FALSE
BAIAP2L2	ENSG00000128298.16	Control Genes	FALSE	FALSE	FALSE
CTA-228A9.3	ENSG00000272720.1	Control Genes	FALSE	FALSE	FALSE
PLA2G6	ENSG00000184381.18	Control Genes	FALSE	TRUE	TRUE
CTA-228A9.4	ENSG00000279080.1	Control Genes	FALSE	FALSE	FALSE
MAFF	ENSG00000185022.11	Control Genes	FALSE	FALSE	FALSE
TMEM184B	ENSG00000198792.12	Control Genes	FALSE	FALSE	FALSE
RP1-5O6.5	ENSG00000235246.1	Control Genes	FALSE	FALSE	FALSE
RN7SL704P	ENSG00000241693.2	Control Genes	FALSE	FALSE	FALSE
Metazoa_SRP	ENSG00000277385.1	Control Genes	FALSE	FALSE	FALSE
CSNK1E	ENSG00000213923.11	Control Genes	FALSE	FALSE	FALSE
RP3-449O17.1	ENSG00000244627.5	Control Genes	FALSE	FALSE	FALSE
RP1-5O6.4	ENSG00000229955.1	Control Genes	FALSE	FALSE	FALSE
RP3-434P1.6	ENSG00000228620.1	Control Genes	FALSE	FALSE	FALSE
KCNJ4	ENSG00000168135.4	Control Genes	FALSE	FALSE	FALSE
KDELR3	ENSG00000100196.10	Control Genes	FALSE	FALSE	FALSE
DDX17	ENSG00000100201.20	Control Genes	FALSE	FALSE	FALSE
DMC1	ENSG00000100206.9	Control Genes	FALSE	FALSE	FALSE
RPS29P31	ENSG00000224279.2	Control Genes	FALSE	FALSE	FALSE
FAM227A	ENSG00000184949.15	Control Genes	FALSE	FALSE	FALSE
CBY1	ENSG00000100211.10	Control Genes	FALSE	FALSE	FALSE
RP3-508I15.10	ENSG00000230912.1	Control Genes	FALSE	FALSE	FALSE
RP3-508I15.9	ENSG00000228274.3	Control Genes	FALSE	FALSE	FALSE
TOMM22	ENSG00000100216.5	Control Genes	FALSE	FALSE	FALSE
JOSD1	ENSG00000100221.10	Control Genes	FALSE	FALSE	FALSE
GTPBP1	ENSG00000100226.15	Control Genes	FALSE	FALSE	FALSE
PRDX3P1	ENSG00000229598.1	Control Genes	FALSE	FALSE	FALSE
SUN2	ENSG00000100242.15	Control Genes	FALSE	FALSE	FALSE
RP3-508I15.20	ENSG00000273096.1	Control Genes	FALSE	FALSE	FALSE
RP3-508I15.19	ENSG00000230149.2	Control Genes	FALSE	FALSE	FALSE
RP3-508I15.18	ENSG00000244491.1	Control Genes	FALSE	FALSE	FALSE
RP3-508I15.14	ENSG00000225450.1	Control Genes	FALSE	FALSE	FALSE
RP3-508I15.21	ENSG00000272669.1	Control Genes	FALSE	FALSE	FALSE
RP3-508I15.22	ENSG00000273076.1	Control Genes	FALSE	FALSE	FALSE
DNAL4	ENSG00000100246.12	Control Genes	FALSE	FALSE	TRUE
NPTXR	ENSG00000221890.3	Control Genes	FALSE	FALSE	FALSE
CBX6	ENSG00000183741.11	Control Genes	FALSE	FALSE	FALSE
CTA-150C2.13	ENSG00000235209.1	Control Genes	FALSE	FALSE	FALSE
APOBEC3A	ENSG00000128383.12	Control Genes	FALSE	FALSE	FALSE
APOBEC3B	ENSG00000179750.15	Control Genes	FALSE	FALSE	FALSE
APOBEC3B-AS1	ENSG00000249310.2	Control Genes	FALSE	FALSE	FALSE
APOBEC3C	ENSG00000244509.3	Control Genes	FALSE	FALSE	FALSE
APOBEC3D	ENSG00000243811.8	Control Genes	FALSE	FALSE	FALSE
APOBEC3F	ENSG00000128394.16	Control Genes	FALSE	FALSE	FALSE
CTA-150C2.20	ENSG00000259421.1	Control Genes	FALSE	FALSE	FALSE
APOBEC3G	ENSG00000239713.8	Control Genes	FALSE	FALSE	FALSE
RP4-742C19.12	ENSG00000225720.6	Control Genes	FALSE	FALSE	FALSE
APOBEC3H	ENSG00000100298.15	Control Genes	FALSE	FALSE	FALSE
CBX7	ENSG00000100307.12	Control Genes	FALSE	FALSE	FALSE
RP4-742C19.13	ENSG00000279833.1	Control Genes	FALSE	FALSE	FALSE
FUNDC2P4	ENSG00000227009.1	Control Genes	FALSE	FALSE	FALSE
PDGFB	ENSG00000100311.16	NDD-Associated Genes	FALSE	FALSE	TRUE
RP3-333H23.8	ENSG00000224794.1	Control Genes	FALSE	FALSE	FALSE
RPL3	ENSG00000100316.15	Control Genes	FALSE	FALSE	FALSE
SNORD83B	ENSG00000209480.1	Control Genes	FALSE	FALSE	FALSE
SNORD83A	ENSG00000209482.1	Control Genes	FALSE	FALSE	FALSE
SNORD43	ENSG00000263764.1	Control Genes	FALSE	FALSE	FALSE
SYNGR1	ENSG00000100321.14	Control Genes	FALSE	FALSE	FALSE
RP3-333H23.9	ENSG00000280216.1	Control Genes	FALSE	FALSE	FALSE
TAB1	ENSG00000100324.13	Control Genes	FALSE	FALSE	FALSE
MGAT3	ENSG00000128268.11	Control Genes	FALSE	FALSE	FALSE
MGAT3-AS1	ENSG00000227188.1	Control Genes	FALSE	FALSE	FALSE
MIEF1	ENSG00000100335.13	Control Genes	FALSE	FALSE	FALSE
ATF4	ENSG00000128272.14	Control Genes	FALSE	FALSE	FALSE
RPS19BP1	ENSG00000187051.8	Control Genes	FALSE	FALSE	FALSE
CACNA1I	ENSG00000100346.17	Control Genes	TRUE	FALSE	FALSE
ENTHD1	ENSG00000176177.9	Control Genes	FALSE	FALSE	FALSE
RP1-172B20.6	ENSG00000235647.1	Control Genes	FALSE	FALSE	FALSE
RN7SKP210	ENSG00000238875.1	Control Genes	FALSE	FALSE	FALSE
UQCRFS1P1	ENSG00000226085.3	Control Genes	FALSE	FALSE	FALSE
GRAP2	ENSG00000100351.16	Control Genes	FALSE	FALSE	FALSE
RP3-370M22.8	ENSG00000225528.3	Control Genes	FALSE	FALSE	FALSE
FAM83F	ENSG00000133477.16	Control Genes	FALSE	FALSE	FALSE
RP3-496C20.1	ENSG00000261202.1	Control Genes	FALSE	FALSE	FALSE
TNRC6B	ENSG00000100354.20	Control Genes	FALSE	TRUE	FALSE
RPL7P52	ENSG00000228599.1	Control Genes	FALSE	FALSE	FALSE
ADSL	ENSG00000239900.12	Control Genes	FALSE	TRUE	TRUE
SGSM3	ENSG00000100359.20	Control Genes	FALSE	FALSE	FALSE
RP5-1042K10.10	ENSG00000229999.6	Control Genes	FALSE	FALSE	FALSE
MKL1	ENSG00000196588.14	Control Genes	FALSE	FALSE	TRUE
RP5-1042K10.13	ENSG00000272834.1	Control Genes	FALSE	FALSE	FALSE
RP5-1042K10.12	ENSG00000227413.1	Control Genes	FALSE	FALSE	FALSE
RP4-591N18.2	ENSG00000232564.3	Control Genes	FALSE	FALSE	FALSE
COX6B1P3	ENSG00000172912.4	Control Genes	FALSE	FALSE	FALSE
RPL4P6	ENSG00000230071.2	Control Genes	FALSE	FALSE	FALSE
GAPDHP37	ENSG00000231907.2	Control Genes	FALSE	FALSE	FALSE
MCHR1	ENSG00000128285.4	Control Genes	FALSE	FALSE	FALSE
SLC25A17	ENSG00000100372.14	Control Genes	FALSE	FALSE	FALSE
RP3-408N23.4	ENSG00000230769.1	Control Genes	FALSE	FALSE	FALSE
JTBP1	ENSG00000233603.1	Control Genes	FALSE	FALSE	FALSE
MIR4766	ENSG00000266594.1	Control Genes	FALSE	FALSE	FALSE
ST13	ENSG00000100380.13	Control Genes	FALSE	FALSE	FALSE
XPNPEP3	ENSG00000196236.12	Control Genes	FALSE	TRUE	TRUE
DNAJB7	ENSG00000172404.4	Control Genes	FALSE	FALSE	FALSE
Metazoa_SRP	ENSG00000273979.1	Control Genes	FALSE	FALSE	FALSE
RNU6-379P	ENSG00000200683.1	Control Genes	FALSE	FALSE	FALSE
RBX1	ENSG00000100387.8	Control Genes	FALSE	FALSE	FALSE
Y_RNA	ENSG00000222698.1	Control Genes	FALSE	FALSE	FALSE
RP11-12M9.3	ENSG00000237214.3	Control Genes	FALSE	FALSE	FALSE
Y_RNA	ENSG00000199515.1	Control Genes	FALSE	FALSE	FALSE
RP11-12M9.4	ENSG00000213857.3	Control Genes	FALSE	FALSE	FALSE
EP300	ENSG00000100393.12	NDD-Associated Genes	FALSE	TRUE	TRUE
RNU6-375P	ENSG00000252859.1	Control Genes	FALSE	FALSE	FALSE
RP1-85F18.6	ENSG00000232754.1	Control Genes	FALSE	FALSE	FALSE
EP300-AS1	ENSG00000231993.1	Control Genes	FALSE	FALSE	FALSE
LRRC37A14P	ENSG00000215771.2	Control Genes	FALSE	FALSE	FALSE
L3MBTL2	ENSG00000100395.14	Control Genes	FALSE	FALSE	FALSE
RP4-756G23.5	ENSG00000235513.1	Control Genes	FALSE	FALSE	FALSE
CHADL	ENSG00000100399.15	Control Genes	FALSE	FALSE	FALSE
RANGAP1	ENSG00000100401.19	Control Genes	FALSE	FALSE	FALSE
MIR6889	ENSG00000274552.1	Control Genes	FALSE	FALSE	FALSE
ZC3H7B	ENSG00000100403.11	Control Genes	FALSE	FALSE	FALSE
TEF	ENSG00000167074.14	Control Genes	FALSE	FALSE	FALSE
RNU6-495P	ENSG00000199865.1	Control Genes	FALSE	FALSE	FALSE
CTA-223H9.9	ENSG00000273424.1	Control Genes	FALSE	FALSE	FALSE
TOB2	ENSG00000183864.4	Control Genes	FALSE	FALSE	FALSE
PHF5A	ENSG00000100410.7	Control Genes	FALSE	FALSE	FALSE
ACO2	ENSG00000100412.15	Control Genes	FALSE	TRUE	TRUE
POLR3H	ENSG00000100413.16	Control Genes	FALSE	FALSE	FALSE
CSDC2	ENSG00000172346.14	Control Genes	FALSE	FALSE	FALSE
PMM1	ENSG00000100417.11	Control Genes	FALSE	FALSE	FALSE
DESI1	ENSG00000100418.7	Control Genes	FALSE	FALSE	FALSE
XRCC6	ENSG00000196419.12	Control Genes	FALSE	FALSE	FALSE
Y_RNA	ENSG00000200332.1	Control Genes	FALSE	FALSE	FALSE
SNU13	ENSG00000100138.13	Control Genes	FALSE	FALSE	FALSE
RNU6-476P	ENSG00000207457.1	Control Genes	FALSE	FALSE	FALSE
C22orf46	ENSG00000184208.10	Control Genes	FALSE	FALSE	FALSE
MEI1	ENSG00000167077.12	Control Genes	FALSE	FALSE	TRUE
HMGN2P10	ENSG00000231261.1	Control Genes	FALSE	FALSE	FALSE
RNU6ATAC22P	ENSG00000252603.1	Control Genes	FALSE	FALSE	FALSE
Y_RNA	ENSG00000206813.1	Control Genes	FALSE	FALSE	FALSE
CCDC134	ENSG00000100147.13	Control Genes	FALSE	FALSE	FALSE
RP5-821D11.7	ENSG00000184068.2	Control Genes	FALSE	FALSE	FALSE
SREBF2	ENSG00000198911.11	Control Genes	FALSE	FALSE	FALSE
MIR33A	ENSG00000207932.1	Control Genes	FALSE	FALSE	FALSE
SHISA8	ENSG00000234965.2	Control Genes	FALSE	FALSE	FALSE
TNFRSF13C	ENSG00000159958.6	Control Genes	FALSE	FALSE	TRUE
CENPM	ENSG00000100162.14	Control Genes	FALSE	FALSE	FALSE
LINC00634	ENSG00000205704.6	Control Genes	FALSE	FALSE	FALSE
SEPT3	ENSG00000100167.19	Control Genes	FALSE	FALSE	FALSE
CTA-250D10.19	ENSG00000224883.1	Control Genes	FALSE	FALSE	FALSE
WBP2NL	ENSG00000183066.14	Control Genes	FALSE	FALSE	FALSE
SLC25A5P1	ENSG00000215347.3	Control Genes	FALSE	FALSE	FALSE
NAGA	ENSG00000198951.11	Control Genes	FALSE	TRUE	TRUE
FAM109B	ENSG00000177096.8	Control Genes	FALSE	FALSE	FALSE
SNORD13P1	ENSG00000238498.1	Control Genes	FALSE	FALSE	FALSE
SMDT1	ENSG00000183172.8	Control Genes	FALSE	FALSE	FALSE
NDUFA6	ENSG00000184983.9	Control Genes	FALSE	TRUE	TRUE
RP1-257I20.14	ENSG00000270083.1	Control Genes	FALSE	FALSE	FALSE
NDUFA6-AS1	ENSG00000237037.9	Control Genes	FALSE	FALSE	FALSE
OLA1P1	ENSG00000213790.2	Control Genes	FALSE	FALSE	FALSE
CYP2D6	ENSG00000100197.20	Control Genes	FALSE	FALSE	TRUE
RP4-669P10.19	ENSG00000227370.1	Control Genes	FALSE	FALSE	FALSE
RP4-669P10.16	ENSG00000232710.1	Control Genes	FALSE	FALSE	FALSE
RP4-669P10.20	ENSG00000281538.1	Control Genes	FALSE	FALSE	FALSE
CYP2D7	ENSG00000205702.10	Control Genes	FALSE	FALSE	FALSE
CYP2D8P	ENSG00000226450.2	Control Genes	FALSE	FALSE	FALSE
TCF20	ENSG00000100207.18	NDD-Associated Genes	FALSE	TRUE	TRUE
OGFRP1	ENSG00000182057.4	Control Genes	FALSE	FALSE	FALSE
Z83851.4	ENSG00000233903.2	Control Genes	FALSE	FALSE	FALSE
CTA-989H11.1	ENSG00000273366.1	Control Genes	FALSE	FALSE	FALSE
LINC01315	ENSG00000229891.1	Control Genes	FALSE	FALSE	FALSE
NFAM1	ENSG00000235568.6	Control Genes	FALSE	FALSE	FALSE
CTA-126B4.7	ENSG00000230107.1	Control Genes	FALSE	FALSE	FALSE
SERHL	ENSG00000172250.14	Control Genes	FALSE	FALSE	FALSE
RRP7A	ENSG00000189306.10	Control Genes	FALSE	FALSE	FALSE
SERHL2	ENSG00000183569.17	Control Genes	FALSE	FALSE	FALSE
RRP7BP	ENSG00000182841.12	Control Genes	FALSE	FALSE	FALSE
RN7SKP80	ENSG00000202058.1	Control Genes	FALSE	FALSE	FALSE
POLDIP3	ENSG00000100227.17	Control Genes	FALSE	FALSE	FALSE
RNU12	ENSG00000270022.3	Control Genes	FALSE	FALSE	FALSE
CYB5R3	ENSG00000100243.20	Control Genes	FALSE	TRUE	TRUE
ATP5L2	ENSG00000249222.1	Control Genes	FALSE	FALSE	FALSE
A4GALT	ENSG00000128274.15	Control Genes	FALSE	FALSE	TRUE
Y_RNA	ENSG00000200448.1	Control Genes	FALSE	FALSE	FALSE
RPL5P34	ENSG00000234009.1	Control Genes	FALSE	FALSE	FALSE
GOLGA2P4	ENSG00000229608.1	Control Genes	FALSE	FALSE	FALSE
RP1-47A17.1	ENSG00000274717.1	Control Genes	FALSE	FALSE	FALSE
ARFGAP3	ENSG00000242247.10	Control Genes	FALSE	FALSE	FALSE
AL049758.2	ENSG00000226989.1	Control Genes	FALSE	FALSE	FALSE
PACSIN2	ENSG00000100266.18	Control Genes	FALSE	FALSE	FALSE
AL022476.2	ENSG00000230319.1	Control Genes	FALSE	FALSE	FALSE
TTLL1	ENSG00000100271.16	Control Genes	FALSE	FALSE	FALSE
AL022237.3	ENSG00000234735.1	Control Genes	FALSE	FALSE	FALSE
BIK	ENSG00000100290.2	Control Genes	FALSE	FALSE	FALSE
MCAT	ENSG00000100294.12	Control Genes	FALSE	FALSE	FALSE
TSPO	ENSG00000100300.17	Control Genes	FALSE	FALSE	FALSE
TTLL12	ENSG00000100304.12	Control Genes	FALSE	FALSE	FALSE
SCUBE1	ENSG00000159307.18	Control Genes	FALSE	FALSE	FALSE
Z82214.3	ENSG00000236272.1	Control Genes	FALSE	FALSE	FALSE
Z82214.2	ENSG00000234892.1	Control Genes	FALSE	FALSE	FALSE
Z99756.1	ENSG00000203527.2	Control Genes	FALSE	FALSE	FALSE
LINC01639	ENSG00000236117.1	Control Genes	FALSE	FALSE	FALSE
MPPED1	ENSG00000186732.13	Control Genes	FALSE	FALSE	FALSE
EFCAB6-AS1	ENSG00000223843.4	Control Genes	FALSE	FALSE	FALSE
EFCAB6	ENSG00000186976.14	Control Genes	FALSE	FALSE	FALSE
RP3-388M5.8	ENSG00000233157.1	Control Genes	FALSE	FALSE	FALSE
HMGN2P9	ENSG00000180150.5	Control Genes	FALSE	FALSE	FALSE
RP3-388M5.9	ENSG00000261251.1	Control Genes	FALSE	FALSE	FALSE
SULT4A1	ENSG00000130540.13	Control Genes	FALSE	FALSE	FALSE
PNPLA5	ENSG00000100341.11	Control Genes	FALSE	FALSE	FALSE
PNPLA3	ENSG00000100344.10	Control Genes	FALSE	FALSE	FALSE
SAMM50	ENSG00000100347.14	Control Genes	FALSE	FALSE	FALSE
RP4-796I17.5	ENSG00000224856.2	Control Genes	FALSE	FALSE	FALSE
PARVB	ENSG00000188677.14	Control Genes	FALSE	FALSE	FALSE
CTA-414D7.1	ENSG00000279175.1	Control Genes	FALSE	FALSE	FALSE
RP4-671O14.6	ENSG00000280434.1	Control Genes	FALSE	FALSE	FALSE
PARVG	ENSG00000138964.16	Control Genes	FALSE	FALSE	FALSE
RP4-671O14.5	ENSG00000279933.1	Control Genes	FALSE	FALSE	FALSE
RP4-671O14.7	ENSG00000280011.1	Control Genes	FALSE	FALSE	FALSE
KIAA1644	ENSG00000138944.7	Control Genes	FALSE	FALSE	FALSE
RP1-32I10.10	ENSG00000220702.1	Control Genes	FALSE	FALSE	FALSE
RP1-32I10.11	ENSG00000236079.1	Control Genes	FALSE	FALSE	FALSE
LINC01656	ENSG00000232655.1	Control Genes	FALSE	FALSE	FALSE
MRPS18CP6	ENSG00000228807.1	Control Genes	FALSE	FALSE	FALSE
RP5-1033E15.3	ENSG00000279642.1	Control Genes	FALSE	FALSE	FALSE
LDOC1L	ENSG00000188636.3	Control Genes	FALSE	FALSE	FALSE
KRT18P23	ENSG00000215333.3	Control Genes	FALSE	FALSE	FALSE
LINC00207	ENSG00000187012.10	Control Genes	FALSE	FALSE	FALSE
LINC00229	ENSG00000234300.1	Control Genes	FALSE	FALSE	FALSE
ANP32BP2	ENSG00000231801.2	Control Genes	FALSE	FALSE	FALSE
PRR5	ENSG00000186654.20	Control Genes	FALSE	FALSE	FALSE
ARHGAP8	ENSG00000241484.9	Control Genes	FALSE	FALSE	FALSE
PHF21B	ENSG00000056487.15	Control Genes	FALSE	FALSE	FALSE
RP1-127B20.4	ENSG00000223730.1	Control Genes	FALSE	FALSE	FALSE
RP4-753M9.1	ENSG00000230922.1	Control Genes	FALSE	FALSE	FALSE
NUP50-AS1	ENSG00000226328.6	Control Genes	FALSE	FALSE	FALSE
CTA-217C2.2	ENSG00000273243.1	Control Genes	FALSE	FALSE	FALSE
NUP50	ENSG00000093000.18	Control Genes	FALSE	FALSE	FALSE
CTA-268H5.12	ENSG00000273353.1	Control Genes	FALSE	FALSE	FALSE
KIAA0930	ENSG00000100364.18	Control Genes	FALSE	FALSE	FALSE
MIR1249	ENSG00000221598.3	Control Genes	FALSE	FALSE	FALSE
CTA-268H5.14	ENSG00000273287.2	Control Genes	FALSE	FALSE	FALSE
CTA-268H5.9	ENSG00000213752.3	Control Genes	FALSE	FALSE	FALSE
UPK3A	ENSG00000100373.9	Control Genes	FALSE	FALSE	FALSE
FAM118A	ENSG00000100376.11	Control Genes	FALSE	FALSE	FALSE
SMC1B	ENSG00000077935.16	Control Genes	FALSE	FALSE	FALSE
RIBC2	ENSG00000128408.8	Control Genes	FALSE	FALSE	FALSE
RP1-102D24.5	ENSG00000232363.1	Control Genes	FALSE	FALSE	FALSE
FBLN1	ENSG00000077942.18	Control Genes	FALSE	TRUE	TRUE
LINC01589	ENSG00000238120.1	Control Genes	FALSE	FALSE	FALSE
RNU6-1161P	ENSG00000251985.1	Control Genes	FALSE	FALSE	FALSE
CTA-941F9.10	ENSG00000280383.1	Control Genes	FALSE	FALSE	FALSE
ATXN10	ENSG00000130638.16	Control Genes	FALSE	FALSE	TRUE
MIR4762	ENSG00000264160.1	Control Genes	FALSE	FALSE	FALSE
RP1-37M3.8	ENSG00000235347.1	Control Genes	FALSE	FALSE	FALSE
WI2-85898F10.2	ENSG00000279954.1	Control Genes	FALSE	FALSE	FALSE
WI2-85898F10.1	ENSG00000235091.1	Control Genes	FALSE	FALSE	FALSE
WNT7B	ENSG00000188064.9	Control Genes	FALSE	FALSE	FALSE
CITF22-92A6.2	ENSG00000280424.1	Control Genes	FALSE	FALSE	FALSE
CITF22-92A6.1	ENSG00000273145.1	Control Genes	FALSE	FALSE	FALSE
LINC00899	ENSG00000231711.2	Control Genes	FALSE	FALSE	FALSE
PRR34	ENSG00000182257.6	Control Genes	FALSE	FALSE	FALSE
RP6-109B7.5	ENSG00000273289.1	Control Genes	FALSE	FALSE	FALSE
PRR34-AS1	ENSG00000241990.5	Control Genes	FALSE	FALSE	FALSE
RP6-109B7.2	ENSG00000231010.1	Control Genes	FALSE	FALSE	FALSE
RP6-109B7.4	ENSG00000235159.1	Control Genes	FALSE	FALSE	FALSE
MIRLET7BHG	ENSG00000197182.14	Control Genes	FALSE	FALSE	FALSE
MIR3619	ENSG00000266533.1	Control Genes	FALSE	FALSE	FALSE
PPARA	ENSG00000186951.16	Control Genes	FALSE	FALSE	TRUE
RP4-695O20.1	ENSG00000280384.1	Control Genes	FALSE	FALSE	FALSE
CDPF1	ENSG00000205643.10	Control Genes	FALSE	FALSE	FALSE
PKDREJ	ENSG00000130943.6	Control Genes	FALSE	FALSE	FALSE
TTC38	ENSG00000075234.16	Control Genes	FALSE	FALSE	FALSE
GTSE1-AS1	ENSG00000277232.2	Control Genes	FALSE	FALSE	FALSE
GTSE1	ENSG00000075218.18	Control Genes	FALSE	FALSE	FALSE
TRMU	ENSG00000100416.12	Control Genes	FALSE	FALSE	TRUE
CELSR1	ENSG00000075275.16	Control Genes	FALSE	FALSE	FALSE
RP5-996D20.3	ENSG00000230634.1	Control Genes	FALSE	FALSE	FALSE
RP3-439F8.1	ENSG00000234869.1	Control Genes	FALSE	FALSE	FALSE
GRAMD4	ENSG00000075240.16	Control Genes	FALSE	FALSE	FALSE
CERK	ENSG00000100422.13	Control Genes	FALSE	FALSE	FALSE
CTA-29F11.1	ENSG00000260708.1	Control Genes	FALSE	FALSE	FALSE
TBC1D22A	ENSG00000054611.13	Control Genes	FALSE	FALSE	FALSE
TBC1D22A-AS1	ENSG00000280080.2	Control Genes	FALSE	FALSE	FALSE
RP3-477J10.1	ENSG00000278881.2	Control Genes	FALSE	FALSE	FALSE
RP1-111J24.1	ENSG00000280312.1	Control Genes	FALSE	FALSE	FALSE
CITF22-49D8.1	ENSG00000224715.1	Control Genes	FALSE	FALSE	FALSE
LINC01644	ENSG00000218357.3	Control Genes	FALSE	FALSE	FALSE
LINC00898	ENSG00000205634.6	Control Genes	FALSE	FALSE	FALSE
RP11-191L9.4	ENSG00000224271.5	Control Genes	FALSE	FALSE	FALSE
RP11-191L9.5	ENSG00000232897.2	Control Genes	FALSE	FALSE	FALSE
RP13-455A7.1	ENSG00000230345.1	Control Genes	FALSE	FALSE	FALSE
CTA-280A3.2	ENSG00000279712.1	Control Genes	FALSE	FALSE	FALSE
CTA-280A3__B.2	ENSG00000235154.1	Control Genes	FALSE	FALSE	FALSE
LL22NC03-27C5.1	ENSG00000278890.1	Control Genes	FALSE	FALSE	FALSE
LL22NC03-121E8.4	ENSG00000238192.1	Control Genes	FALSE	FALSE	FALSE
LL22NC03-121E8.3	ENSG00000229275.1	Control Genes	FALSE	FALSE	FALSE
MIR3201	ENSG00000266508.1	Control Genes	FALSE	FALSE	FALSE
RP11-536P6.3	ENSG00000233179.1	Control Genes	FALSE	FALSE	FALSE
FAM19A5	ENSG00000219438.8	Control Genes	FALSE	FALSE	FALSE
CTA-299D3.8	ENSG00000281732.1	Control Genes	FALSE	FALSE	FALSE
MIR4535	ENSG00000266887.1	Control Genes	FALSE	FALSE	FALSE
LINC01310	ENSG00000205632.3	Control Genes	FALSE	FALSE	FALSE
RPL35P8	ENSG00000226142.2	Control Genes	FALSE	FALSE	FALSE
RP1-34P24.3	ENSG00000280199.1	Control Genes	FALSE	FALSE	FALSE
C22orf34	ENSG00000188511.12	Control Genes	FALSE	FALSE	FALSE
CTA-722E9.1	ENSG00000280224.1	Control Genes	FALSE	FALSE	FALSE
RP4-566L20.1	ENSG00000279597.1	Control Genes	FALSE	FALSE	FALSE
MIR3667	ENSG00000264139.1	Control Genes	FALSE	FALSE	FALSE
RP1-29C18.10	ENSG00000212939.2	Control Genes	FALSE	FALSE	FALSE
RP1-29C18.9	ENSG00000213279.2	Control Genes	FALSE	FALSE	FALSE
RP1-29C18.8	ENSG00000235111.1	Control Genes	FALSE	FALSE	FALSE
RP5-983L19.2	ENSG00000226954.1	Control Genes	FALSE	FALSE	FALSE
RN7SKP252	ENSG00000223142.1	Control Genes	FALSE	FALSE	FALSE
RPL5P35	ENSG00000214727.2	Control Genes	FALSE	FALSE	FALSE
BRD1	ENSG00000100425.18	Control Genes	FALSE	FALSE	FALSE
RP3-522J7.7	ENSG00000279345.1	Control Genes	FALSE	FALSE	FALSE
RP3-522J7.5	ENSG00000236867.1	Control Genes	FALSE	FALSE	FALSE
RP3-522J7.6	ENSG00000260613.1	Control Genes	FALSE	FALSE	FALSE
RP11-494O16.3	ENSG00000229409.1	Control Genes	FALSE	FALSE	FALSE
Metazoa_SRP	ENSG00000277771.1	Control Genes	FALSE	FALSE	FALSE
RP11-494O16.4	ENSG00000279494.1	Control Genes	FALSE	FALSE	FALSE
ZBED4	ENSG00000100426.6	Control Genes	FALSE	FALSE	FALSE
ALG12	ENSG00000182858.13	Control Genes	FALSE	TRUE	TRUE
CITF22-1A6.3	ENSG00000273192.1	Control Genes	FALSE	FALSE	FALSE
CRELD2	ENSG00000184164.14	Control Genes	FALSE	FALSE	FALSE
CITF22-49E9.3	ENSG00000278869.1	Control Genes	FALSE	FALSE	FALSE
PIM3	ENSG00000198355.4	Control Genes	FALSE	FALSE	FALSE
MIR6821	ENSG00000276753.1	Control Genes	FALSE	FALSE	FALSE
IL17REL	ENSG00000188263.10	Control Genes	FALSE	FALSE	FALSE
TTLL8	ENSG00000138892.11	Control Genes	FALSE	FALSE	FALSE
MLC1	ENSG00000100427.15	Control Genes	FALSE	TRUE	TRUE
MOV10L1	ENSG00000073146.15	Control Genes	FALSE	FALSE	FALSE
RP5-898I4.1	ENSG00000280395.1	Control Genes	FALSE	FALSE	FALSE
PANX2	ENSG00000073150.13	Control Genes	FALSE	FALSE	FALSE
TRABD	ENSG00000170638.9	Control Genes	FALSE	FALSE	FALSE
RP3-402G11.25	ENSG00000273188.1	Control Genes	FALSE	FALSE	FALSE
RP3-402G11.26	ENSG00000273253.2	Control Genes	FALSE	FALSE	FALSE
SELENOO	ENSG00000073169.13	Control Genes	FALSE	FALSE	FALSE
RP3-402G11.27	ENSG00000272836.1	Control Genes	FALSE	FALSE	FALSE
RP3-402G11.28	ENSG00000273137.1	Control Genes	FALSE	FALSE	FALSE
TUBGCP6	ENSG00000128159.11	Control Genes	FALSE	TRUE	TRUE
HDAC10	ENSG00000100429.17	Control Genes	FALSE	FALSE	FALSE
MAPK12	ENSG00000188130.13	Control Genes	FALSE	FALSE	FALSE
MAPK11	ENSG00000185386.14	Control Genes	FALSE	FALSE	FALSE
PLXNB2	ENSG00000196576.14	Control Genes	FALSE	FALSE	FALSE
DENND6B	ENSG00000205593.11	Control Genes	FALSE	FALSE	FALSE
XX-C283C717.1	ENSG00000227484.1	Control Genes	FALSE	FALSE	FALSE
XX-C00717C00720L.1	ENSG00000279182.1	Control Genes	FALSE	FALSE	FALSE
PPP6R2	ENSG00000100239.15	Control Genes	FALSE	FALSE	FALSE
SBF1	ENSG00000100241.20	Control Genes	FALSE	FALSE	TRUE
ADM2	ENSG00000128165.8	Control Genes	FALSE	FALSE	FALSE
MIOX	ENSG00000100253.12	Control Genes	FALSE	FALSE	FALSE
LMF2	ENSG00000100258.17	Control Genes	FALSE	FALSE	FALSE
NCAPH2	ENSG00000025770.18	Control Genes	FALSE	FALSE	FALSE
CTA-384D8.36	ENSG00000272821.1	Control Genes	FALSE	FALSE	FALSE
SCO2	ENSG00000130489.14	NDD-Associated Genes	FALSE	TRUE	TRUE
TYMP	ENSG00000025708.13	Control Genes	FALSE	FALSE	TRUE
ODF3B	ENSG00000177989.13	Control Genes	FALSE	FALSE	FALSE
CTA-384D8.35	ENSG00000272666.1	Control Genes	FALSE	FALSE	FALSE
CTA-384D8.34	ENSG00000273272.1	Control Genes	FALSE	FALSE	FALSE
CTA-384D8.31	ENSG00000226738.1	Control Genes	FALSE	FALSE	FALSE
KLHDC7B	ENSG00000130487.5	Control Genes	FALSE	FALSE	FALSE
SYCE3	ENSG00000217442.3	Control Genes	FALSE	FALSE	FALSE
CPT1B	ENSG00000205560.12	Control Genes	FALSE	FALSE	FALSE
CHKB	ENSG00000100288.19	Control Genes	FALSE	FALSE	TRUE
CHKB-AS1	ENSG00000205559.3	Control Genes	FALSE	FALSE	FALSE
CTA-384D8.33	ENSG00000272940.1	Control Genes	FALSE	FALSE	FALSE
MAPK8IP2	ENSG00000008735.13	Control Genes	FALSE	FALSE	FALSE
ARSA	ENSG00000100299.17	Control Genes	FALSE	TRUE	TRUE
Y_RNA	ENSG00000212569.1	Control Genes	FALSE	FALSE	FALSE
SHANK3	ENSG00000251322.7	NDD-Associated Genes	FALSE	TRUE	TRUE
RNU6-409P	ENSG00000206841.1	Control Genes	FALSE	FALSE	FALSE
AC000036.4	ENSG00000225929.1	Control Genes	FALSE	FALSE	FALSE
ACR	ENSG00000100312.10	Control Genes	FALSE	FALSE	TRUE
AC002056.5	ENSG00000254499.1	Control Genes	FALSE	FALSE	FALSE
AC002056.3	ENSG00000213683.4	Control Genes	FALSE	FALSE	FALSE
RPL23AP82	ENSG00000184319.15	Control Genes	FALSE	FALSE	FALSE
RABL2B	ENSG00000079974.17	Control Genes	FALSE	FALSE	FALSE
LL0YNC03-29C1.1	ENSG00000228572.7	Control Genes	FALSE	FALSE	FALSE
PLCXD1	ENSG00000182378.13	Control Genes	FALSE	FALSE	FALSE
GTPBP6	ENSG00000178605.13	Control Genes	FALSE	FALSE	FALSE
LINC00685	ENSG00000226179.6	Control Genes	FALSE	FALSE	FALSE
PPP2R3B	ENSG00000167393.17	Control Genes	FALSE	FALSE	FALSE
RP13-465B17.4	ENSG00000281849.3	Control Genes	FALSE	FALSE	FALSE
Metazoa_SRP	ENSG00000275287.5	Control Genes	FALSE	FALSE	FALSE
RP13-465B17.5	ENSG00000280767.3	Control Genes	FALSE	FALSE	FALSE
FABP5P13	ENSG00000234958.6	Control Genes	FALSE	FALSE	FALSE
KRT18P53	ENSG00000229232.6	Control Genes	FALSE	FALSE	FALSE
SHOX	ENSG00000185960.13	NDD-Associated Genes	FALSE	TRUE	TRUE
RP11-309M23.1	ENSG00000237531.6	Control Genes	FALSE	FALSE	FALSE
RPL14P5	ENSG00000225661.7	Control Genes	FALSE	FALSE	FALSE
CRLF2	ENSG00000205755.11	Control Genes	FALSE	FALSE	FALSE
CSF2RA	ENSG00000198223.16	Control Genes	FALSE	FALSE	TRUE
MIR3690	ENSG00000265658.6	Control Genes	FALSE	FALSE	FALSE
RNA5SP498	ENSG00000223274.6	Control Genes	FALSE	FALSE	FALSE
IL3RA	ENSG00000185291.11	Control Genes	FALSE	FALSE	FALSE
SLC25A6	ENSG00000169100.13	Control Genes	FALSE	FALSE	FALSE
LINC00106	ENSG00000236871.7	Control Genes	FALSE	FALSE	FALSE
ASMTL-AS1	ENSG00000236017.8	Control Genes	FALSE	FALSE	FALSE
ASMTL	ENSG00000169093.15	Control Genes	FALSE	FALSE	FALSE
P2RY8	ENSG00000182162.10	Control Genes	FALSE	FALSE	FALSE
AKAP17A	ENSG00000197976.11	Control Genes	FALSE	FALSE	FALSE
ASMT	ENSG00000196433.12	Control Genes	FALSE	FALSE	FALSE
RP13-297E16.4	ENSG00000223511.6	Control Genes	FALSE	FALSE	FALSE
RP13-297E16.5	ENSG00000234622.6	Control Genes	FALSE	FALSE	FALSE
DHRSX	ENSG00000169084.13	Control Genes	FALSE	FALSE	FALSE
DHRSX-IT1	ENSG00000223571.6	Control Genes	FALSE	FALSE	FALSE
ZBED1	ENSG00000214717.11	Control Genes	FALSE	FALSE	FALSE
MIR6089	ENSG00000277120.5	Control Genes	FALSE	FALSE	FALSE
CD99P1	ENSG00000223773.7	Control Genes	FALSE	FALSE	FALSE
LINC00102	ENSG00000230542.6	Control Genes	FALSE	FALSE	FALSE
CD99	ENSG00000002586.18	Control Genes	FALSE	FALSE	FALSE
XG	ENSG00000124343.12	Control Genes	FALSE	FALSE	TRUE
GYG2	ENSG00000056998.19	Control Genes	FALSE	FALSE	FALSE
GYG2-AS1	ENSG00000235483.1	Control Genes	FALSE	FALSE	FALSE
ARSD	ENSG00000006756.15	Control Genes	FALSE	FALSE	FALSE
ARSE	ENSG00000157399.14	NDD-Associated Genes	FALSE	FALSE	TRUE
ARSH	ENSG00000205667.2	Control Genes	FALSE	FALSE	FALSE
ARSF	ENSG00000062096.14	Control Genes	FALSE	FALSE	FALSE
RN7SL578P	ENSG00000239228.3	Control Genes	FALSE	FALSE	FALSE
RP13-824C8.2	ENSG00000230249.1	Control Genes	FALSE	FALSE	FALSE
LINC01546	ENSG00000228459.3	Control Genes	FALSE	FALSE	FALSE
MXRA5	ENSG00000101825.7	Control Genes	FALSE	FALSE	FALSE
ASS1P4	ENSG00000213487.3	Control Genes	FALSE	FALSE	FALSE
SNORA48	ENSG00000212214.1	Control Genes	FALSE	FALSE	FALSE
RNU6-114P	ENSG00000207435.1	Control Genes	FALSE	FALSE	FALSE
PRKX	ENSG00000183943.5	Control Genes	FALSE	FALSE	FALSE
Y_RNA	ENSG00000207320.1	Control Genes	FALSE	FALSE	FALSE
PRKX-AS1	ENSG00000236188.1	Control Genes	FALSE	FALSE	FALSE
RP11-558O12.1	ENSG00000182888.5	Control Genes	FALSE	FALSE	FALSE
RP11-706O15.1	ENSG00000205664.10	Control Genes	FALSE	FALSE	FALSE
RP11-706O15.3	ENSG00000234449.2	Control Genes	FALSE	FALSE	FALSE
RP11-706O15.5	ENSG00000205663.5	Control Genes	FALSE	FALSE	FALSE
RP11-706O15.7	ENSG00000205662.2	Control Genes	FALSE	FALSE	FALSE
RP11-706O15.8	ENSG00000225722.1	Control Genes	FALSE	FALSE	FALSE
RP11-707P20.1	ENSG00000236513.1	Control Genes	FALSE	FALSE	FALSE
MTND6P12	ENSG00000235039.1	Control Genes	FALSE	FALSE	FALSE
MTCYBP12	ENSG00000226313.1	Control Genes	FALSE	FALSE	FALSE
RP11-555H23.1	ENSG00000238193.1	Control Genes	FALSE	FALSE	FALSE
SNORA20	ENSG00000201660.1	Control Genes	FALSE	FALSE	FALSE
RP11-733O18.1	ENSG00000236120.6	Control Genes	FALSE	FALSE	FALSE
NLGN4X	ENSG00000146938.14	NDD-Associated Genes	FALSE	TRUE	FALSE
SNORA31	ENSG00000252291.1	Control Genes	FALSE	FALSE	FALSE
MIR4770	ENSG00000265284.1	Control Genes	FALSE	FALSE	FALSE
RP11-459A10.1	ENSG00000237730.1	Control Genes	FALSE	FALSE	FALSE
VCX3A	ENSG00000169059.12	Control Genes	FALSE	FALSE	FALSE
RP11-1M18.1	ENSG00000231217.1	Control Genes	FALSE	FALSE	FALSE
RPS27AP17	ENSG00000237490.3	Control Genes	FALSE	FALSE	FALSE
PUDP	ENSG00000130021.13	Control Genes	FALSE	FALSE	FALSE
RP11-483M24.2	ENSG00000228550.1	Control Genes	FALSE	FALSE	FALSE
MIR4767	ENSG00000264268.1	Control Genes	FALSE	FALSE	FALSE
STS	ENSG00000101846.6	NDD-Associated Genes	FALSE	TRUE	TRUE
RP11-791N19.1	ENSG00000279682.1	Control Genes	FALSE	FALSE	FALSE
VCX	ENSG00000182583.12	Control Genes	FALSE	FALSE	FALSE
GS1-214D18.3	ENSG00000274923.1	Control Genes	FALSE	FALSE	FALSE
PNPLA4	ENSG00000006757.11	Control Genes	FALSE	FALSE	FALSE
RP11-692P14.1	ENSG00000230394.1	Control Genes	FALSE	FALSE	FALSE
MIR651	ENSG00000207628.3	Control Genes	FALSE	FALSE	FALSE
VCX2	ENSG00000177504.10	Control Genes	FALSE	FALSE	FALSE
VCX3B	ENSG00000205642.9	Control Genes	FALSE	FALSE	FALSE
ANOS1	ENSG00000011201.11	Control Genes	FALSE	FALSE	TRUE
DRAXINP1	ENSG00000225574.1	Control Genes	FALSE	FALSE	FALSE
FAM9A	ENSG00000183304.10	Control Genes	FALSE	FALSE	FALSE
GS1-542M4.3	ENSG00000231619.1	Control Genes	FALSE	FALSE	FALSE
GS1-542M4.4	ENSG00000229012.1	Control Genes	FALSE	FALSE	FALSE
RP11-66N5.2	ENSG00000225271.1	Control Genes	FALSE	FALSE	FALSE
FAM9B	ENSG00000177138.15	Control Genes	FALSE	FALSE	FALSE
RNA5SP499	ENSG00000200852.1	Control Genes	FALSE	FALSE	FALSE
RP11-430A19.2	ENSG00000219870.2	Control Genes	FALSE	FALSE	FALSE
GS1-519E5.1	ENSG00000228543.1	Control Genes	FALSE	FALSE	FALSE
RP11-126O22.1	ENSG00000232111.2	Control Genes	FALSE	FALSE	FALSE
RP11-126O22.2	ENSG00000282306.1	Control Genes	FALSE	FALSE	FALSE
RP11-126O22.3	ENSG00000282501.1	Control Genes	FALSE	FALSE	FALSE
RP11-126O22.4	ENSG00000282358.1	Control Genes	FALSE	FALSE	FALSE
RP11-126O22.5	ENSG00000282668.1	Control Genes	FALSE	FALSE	FALSE
RP11-126O22.6	ENSG00000282299.1	Control Genes	FALSE	FALSE	FALSE
RP11-126O22.7	ENSG00000282697.1	Control Genes	FALSE	FALSE	FALSE
RP11-126O22.8	ENSG00000282222.1	Control Genes	FALSE	FALSE	FALSE
RP11-126O22.9	ENSG00000281955.1	Control Genes	FALSE	FALSE	FALSE
RP11-126O22.10	ENSG00000281941.1	Control Genes	FALSE	FALSE	FALSE
RP11-126O22.11	ENSG00000282300.1	Control Genes	FALSE	FALSE	FALSE
TBL1X	ENSG00000101849.15	Control Genes	FALSE	FALSE	TRUE
GPR143	ENSG00000101850.12	Control Genes	FALSE	FALSE	TRUE
SHROOM2	ENSG00000146950.12	Control Genes	FALSE	FALSE	FALSE
EIF5P1	ENSG00000215319.2	Control Genes	FALSE	FALSE	FALSE
HMGN1P33	ENSG00000230326.1	Control Genes	FALSE	FALSE	FALSE
Y_RNA	ENSG00000206844.1	Control Genes	FALSE	FALSE	FALSE
CLDN34	ENSG00000234469.4	Control Genes	FALSE	FALSE	FALSE
WWC3	ENSG00000047644.18	Control Genes	FALSE	FALSE	FALSE
WWC3-AS1	ENSG00000225076.1	Control Genes	FALSE	FALSE	FALSE
Y_RNA	ENSG00000202469.1	Control Genes	FALSE	FALSE	FALSE
CLCN4	ENSG00000073464.11	NDD-Associated Genes	FALSE	TRUE	TRUE
RP6-1O2.1	ENSG00000227042.1	Control Genes	FALSE	FALSE	FALSE
MID1	ENSG00000101871.14	NDD-Associated Genes	FALSE	TRUE	TRUE
RNU6-800P	ENSG00000207202.1	Control Genes	FALSE	FALSE	FALSE
RP11-120D5.1	ENSG00000234129.7	Control Genes	FALSE	FALSE	FALSE
HCCS	ENSG00000004961.14	NDD-Associated Genes	FALSE	TRUE	TRUE
Y_RNA	ENSG00000207151.1	Control Genes	FALSE	FALSE	FALSE
ARHGAP6	ENSG00000047648.21	Control Genes	FALSE	FALSE	FALSE
uc_338	ENSG00000278218.1	Control Genes	FALSE	FALSE	FALSE
RP1-27C22.1	ENSG00000275194.1	Control Genes	FALSE	FALSE	FALSE
AMELX	ENSG00000125363.14	NDD-Associated Genes	FALSE	FALSE	TRUE
MIR548AX	ENSG00000263652.1	Control Genes	FALSE	FALSE	FALSE
AC002366.3	ENSG00000232392.1	Control Genes	FALSE	FALSE	FALSE
GS1-590J6.3	ENSG00000282840.1	Control Genes	FALSE	FALSE	FALSE
GS1-590J6.2	ENSG00000223418.1	Control Genes	FALSE	FALSE	FALSE
MSL3	ENSG00000005302.17	NDD-Associated Genes	FALSE	TRUE	TRUE
Y_RNA	ENSG00000206792.1	Control Genes	FALSE	FALSE	FALSE
FRMPD4	ENSG00000169933.13	NDD-Associated Genes	FALSE	TRUE	TRUE
Y_RNA	ENSG00000206795.1	Control Genes	FALSE	FALSE	FALSE
FRMPD4-AS1	ENSG00000223487.1	Control Genes	FALSE	FALSE	FALSE
RPL17P49	ENSG00000231211.2	Control Genes	FALSE	FALSE	FALSE
RP11-1J4.1	ENSG00000273800.1	Control Genes	FALSE	FALSE	FALSE
RN7SKP290	ENSG00000271814.1	Control Genes	FALSE	FALSE	FALSE
PRPS2	ENSG00000101911.12	Control Genes	FALSE	FALSE	FALSE
PSMA6P2	ENSG00000229083.1	Control Genes	FALSE	FALSE	FALSE
MRPL35P4	ENSG00000230691.1	Control Genes	FALSE	FALSE	FALSE
TLR7	ENSG00000196664.4	Control Genes	FALSE	FALSE	FALSE
TLR8-AS1	ENSG00000233338.1	Control Genes	FALSE	FALSE	FALSE
TLR8	ENSG00000101916.11	Control Genes	FALSE	FALSE	FALSE
TMSB4X	ENSG00000205542.10	Control Genes	FALSE	FALSE	FALSE
FAM9C	ENSG00000187268.11	Control Genes	FALSE	FALSE	FALSE
RP11-791M20.1	ENSG00000261030.1	Control Genes	FALSE	FALSE	FALSE
LINC02154	ENSG00000235385.1	Control Genes	FALSE	FALSE	FALSE
GS1-600G8.3	ENSG00000231216.1	Control Genes	FALSE	FALSE	FALSE
ATXN3L	ENSG00000123594.5	Control Genes	FALSE	FALSE	FALSE
GS1-600G8.4	ENSG00000235592.1	Control Genes	FALSE	FALSE	FALSE
LINC01203	ENSG00000226985.5	Control Genes	FALSE	FALSE	FALSE
RP11-1L9.1	ENSG00000226434.1	Control Genes	FALSE	FALSE	FALSE
GPX1P1	ENSG00000197582.5	Control Genes	FALSE	FALSE	FALSE
EGFL6	ENSG00000198759.11	Control Genes	FALSE	FALSE	FALSE
RPL30P15	ENSG00000233357.2	Control Genes	FALSE	FALSE	FALSE
MIR6086	ENSG00000283493.1	Control Genes	FALSE	FALSE	FALSE
RN7SKP20	ENSG00000199622.1	Control Genes	FALSE	FALSE	FALSE
TCEANC	ENSG00000176896.8	Control Genes	FALSE	FALSE	FALSE
RAB9A	ENSG00000123595.7	Control Genes	FALSE	FALSE	FALSE
TRAPPC2	ENSG00000196459.13	NDD-Associated Genes	FALSE	TRUE	TRUE
OFD1	ENSG00000046651.14	NDD-Associated Genes	FALSE	TRUE	TRUE
GPM6B	ENSG00000046653.14	Control Genes	FALSE	FALSE	FALSE
RP1-122K4.2	ENSG00000233535.1	Control Genes	FALSE	FALSE	FALSE
RP1-122K4.3	ENSG00000212663.2	Control Genes	FALSE	FALSE	FALSE
GEMIN8	ENSG00000046647.13	Control Genes	FALSE	FALSE	FALSE
GS1-257G1.1	ENSG00000233247.3	Control Genes	FALSE	FALSE	FALSE
GLRA2	ENSG00000101958.13	Control Genes	FALSE	FALSE	FALSE
NPM1P9	ENSG00000231066.3	Control Genes	FALSE	FALSE	FALSE
FANCB	ENSG00000181544.13	NDD-Associated Genes	FALSE	TRUE	TRUE
MOSPD2	ENSG00000130150.11	Control Genes	FALSE	FALSE	FALSE
TPT1P14	ENSG00000235929.1	Control Genes	FALSE	FALSE	FALSE
RP11-699A7.1	ENSG00000236929.2	Control Genes	FALSE	FALSE	FALSE
ASB9	ENSG00000102048.15	Control Genes	FALSE	FALSE	FALSE
ASB11	ENSG00000165192.13	Control Genes	FALSE	FALSE	FALSE
PIGA	ENSG00000165195.15	NDD-Associated Genes	FALSE	TRUE	TRUE
VEGFD	ENSG00000165197.4	Control Genes	FALSE	FALSE	FALSE
PIR	ENSG00000087842.10	Control Genes	FALSE	FALSE	FALSE
BMX	ENSG00000102010.14	Control Genes	FALSE	FALSE	FALSE
ACE2	ENSG00000130234.10	Control Genes	FALSE	FALSE	FALSE
GS1-594A7.3	ENSG00000225833.1	Control Genes	FALSE	FALSE	FALSE
TMEM27	ENSG00000147003.5	Control Genes	FALSE	FALSE	FALSE
GS1-594A7.5	ENSG00000237539.1	Control Genes	FALSE	FALSE	FALSE
CA5BP1	ENSG00000186312.10	Control Genes	FALSE	FALSE	FALSE
AC112497.1	ENSG00000279413.1	Control Genes	FALSE	FALSE	FALSE
SNORA7	ENSG00000200620.1	Control Genes	FALSE	FALSE	FALSE
CA5B	ENSG00000169239.12	Control Genes	FALSE	FALSE	FALSE
ZRSR2	ENSG00000169249.12	Control Genes	FALSE	FALSE	FALSE
AP1S2	ENSG00000182287.13	NDD-Associated Genes	FALSE	TRUE	TRUE
RNU5F-7P	ENSG00000200566.1	Control Genes	FALSE	FALSE	FALSE
SETP15	ENSG00000226536.1	Control Genes	FALSE	FALSE	FALSE
GRPR	ENSG00000126010.5	Control Genes	FALSE	FALSE	FALSE
RP11-431J24.2	ENSG00000238178.6	Control Genes	FALSE	FALSE	FALSE
MAGEB17	ENSG00000182798.10	Control Genes	FALSE	FALSE	FALSE
RPL6P30	ENSG00000215313.3	Control Genes	FALSE	FALSE	FALSE
RP11-759L5.2	ENSG00000235071.1	Control Genes	FALSE	FALSE	FALSE
RN7SL658P	ENSG00000239333.3	Control Genes	FALSE	FALSE	FALSE
CTPS2	ENSG00000047230.14	Control Genes	FALSE	FALSE	FALSE
MIR548AM	ENSG00000265144.1	Control Genes	FALSE	FALSE	FALSE
S100G	ENSG00000169906.5	Control Genes	FALSE	FALSE	FALSE
SYAP1	ENSG00000169895.5	Control Genes	FALSE	FALSE	FALSE
RNU7-56P	ENSG00000238709.1	Control Genes	FALSE	FALSE	FALSE
TXLNG	ENSG00000086712.12	Control Genes	FALSE	FALSE	FALSE
RPL12P49	ENSG00000230180.1	Control Genes	FALSE	FALSE	FALSE
RBBP7	ENSG00000102054.17	Control Genes	FALSE	FALSE	FALSE
RNU4-6P	ENSG00000222736.1	Control Genes	FALSE	FALSE	FALSE
RP11-716A19.3	ENSG00000223498.1	Control Genes	FALSE	FALSE	FALSE
Y_RNA	ENSG00000199410.1	Control Genes	FALSE	FALSE	FALSE
REPS2	ENSG00000169891.17	Control Genes	FALSE	FALSE	FALSE
SNORA16	ENSG00000201467.1	Control Genes	FALSE	FALSE	FALSE
CBX1P2	ENSG00000214322.3	Control Genes	FALSE	FALSE	FALSE
CBX1P4	ENSG00000214321.3	Control Genes	FALSE	FALSE	FALSE
snoU13	ENSG00000238764.1	Control Genes	FALSE	FALSE	FALSE
NHS	ENSG00000188158.14	NDD-Associated Genes	FALSE	TRUE	TRUE
MIR4768	ENSG00000265465.1	Control Genes	FALSE	FALSE	FALSE
RP1-60N8.1	ENSG00000235834.1	Control Genes	FALSE	FALSE	FALSE
NHS-AS1	ENSG00000230020.1	Control Genes	FALSE	FALSE	FALSE
RP3-389A20.5	ENSG00000226153.1	Control Genes	FALSE	FALSE	FALSE
SCML1	ENSG00000047634.14	Control Genes	FALSE	FALSE	FALSE
RP3-389A20.2	ENSG00000227873.1	Control Genes	FALSE	FALSE	FALSE
RAI2	ENSG00000131831.17	Control Genes	FALSE	FALSE	FALSE
RP1-272E8.2	ENSG00000276467.1	Control Genes	FALSE	FALSE	FALSE
RP1-272E8.1	ENSG00000225066.1	Control Genes	FALSE	FALSE	FALSE
LINC01456	ENSG00000225882.1	Control Genes	FALSE	FALSE	FALSE
BEND2	ENSG00000177324.13	Control Genes	FALSE	FALSE	FALSE
SCML2	ENSG00000102098.17	Control Genes	FALSE	FALSE	FALSE
TMSB10P2	ENSG00000235211.4	Control Genes	FALSE	FALSE	FALSE
Y_RNA	ENSG00000207025.1	Control Genes	FALSE	FALSE	FALSE
CDKL5	ENSG00000008086.11	NDD-Associated Genes	FALSE	TRUE	TRUE
GJA6P	ENSG00000236187.1	Control Genes	FALSE	FALSE	FALSE
RS1	ENSG00000102104.8	Control Genes	FALSE	FALSE	TRUE
PPEF1	ENSG00000086717.18	Control Genes	FALSE	FALSE	FALSE
PPEF1-AS1	ENSG00000237221.1	Control Genes	FALSE	FALSE	FALSE
RP3-499B10.3	ENSG00000196564.4	Control Genes	FALSE	FALSE	FALSE
HAUS1P2	ENSG00000224224.1	Control Genes	FALSE	FALSE	FALSE
PHKA2-AS1	ENSG00000237836.5	Control Genes	FALSE	FALSE	FALSE
PHKA2	ENSG00000044446.11	Control Genes	FALSE	FALSE	TRUE
RN7SL48P	ENSG00000266710.2	Control Genes	FALSE	FALSE	FALSE
ADGRG2	ENSG00000173698.17	Control Genes	FALSE	FALSE	TRUE
PDHA1	ENSG00000131828.13	NDD-Associated Genes	FALSE	TRUE	TRUE
MAP3K15	ENSG00000180815.14	Control Genes	FALSE	FALSE	FALSE
Y_RNA	ENSG00000202144.1	Control Genes	FALSE	FALSE	FALSE
EIF5P2	ENSG00000275800.1	Control Genes	FALSE	FALSE	FALSE
SH3KBP1	ENSG00000147010.17	Control Genes	FALSE	FALSE	TRUE
CXorf23	ENSG00000173681.16	Control Genes	FALSE	FALSE	FALSE
Y_RNA	ENSG00000206663.1	Control Genes	FALSE	FALSE	FALSE
MAP7D2	ENSG00000184368.15	Control Genes	FALSE	FALSE	FALSE
MIR23C	ENSG00000264566.3	Control Genes	FALSE	FALSE	FALSE
EIF1AX	ENSG00000173674.10	Control Genes	FALSE	FALSE	FALSE
snoU2-30	ENSG00000201882.1	Control Genes	FALSE	FALSE	FALSE
snoU2_19	ENSG00000201592.1	Control Genes	FALSE	FALSE	FALSE
EIF1AX-AS1	ENSG00000225037.1	Control Genes	FALSE	FALSE	FALSE
RPS6KA3	ENSG00000177189.12	NDD-Associated Genes	FALSE	TRUE	TRUE
RP11-1037J10.1	ENSG00000283631.1	Control Genes	FALSE	FALSE	FALSE
RP11-203E14.1	ENSG00000283400.1	Control Genes	FALSE	FALSE	FALSE
RN7SKP183	ENSG00000252978.1	Control Genes	FALSE	FALSE	FALSE
RP11-274G22.1	ENSG00000283380.1	Control Genes	FALSE	FALSE	FALSE
RP11-52E20.1	ENSG00000283546.1	Control Genes	FALSE	FALSE	FALSE
RNU6-133P	ENSG00000206716.1	Control Genes	FALSE	FALSE	FALSE
CNKSR2	ENSG00000149970.14	NDD-Associated Genes	FALSE	TRUE	TRUE
RARRES2P3	ENSG00000231913.1	Control Genes	FALSE	FALSE	FALSE
KLHL34	ENSG00000185915.5	Control Genes	FALSE	FALSE	FALSE
SMPX	ENSG00000091482.5	Control Genes	FALSE	FALSE	TRUE
MBTPS2	ENSG00000012174.11	NDD-Associated Genes	FALSE	FALSE	TRUE
LL0XNC01-138C3.2	ENSG00000275681.1	Control Genes	FALSE	FALSE	FALSE
YY2	ENSG00000230797.2	Control Genes	FALSE	FALSE	FALSE
LL0XNC01-39B3.1	ENSG00000271286.1	Control Genes	FALSE	FALSE	FALSE
SMS	ENSG00000102172.15	NDD-Associated Genes	FALSE	TRUE	TRUE
PHEX	ENSG00000102174.8	Control Genes	FALSE	FALSE	TRUE
PHEX-AS1	ENSG00000224204.1	Control Genes	FALSE	FALSE	FALSE
PTCHD1-AS	ENSG00000233067.2	Control Genes	FALSE	FALSE	FALSE
ZNF645	ENSG00000175809.5	Control Genes	FALSE	FALSE	FALSE
RP11-494I9.2	ENSG00000231846.1	Control Genes	FALSE	FALSE	FALSE
METTL15P3	ENSG00000224396.1	Control Genes	FALSE	FALSE	FALSE
RNU6-266P	ENSG00000201095.1	Control Genes	FALSE	FALSE	FALSE
RP11-494I9.1	ENSG00000231011.1	Control Genes	FALSE	FALSE	FALSE
GS1-433O24.1	ENSG00000237019.1	Control Genes	FALSE	FALSE	FALSE
DDX53	ENSG00000184735.6	Control Genes	FALSE	FALSE	FALSE
FAM3C2	ENSG00000174028.6	Control Genes	FALSE	FALSE	FALSE
PDCL2P1	ENSG00000228610.1	Control Genes	FALSE	FALSE	FALSE
PTCHD1	ENSG00000165186.11	NDD-Associated Genes	FALSE	TRUE	TRUE
RP11-654E17.2	ENSG00000226774.1	Control Genes	FALSE	FALSE	FALSE
PRDX4	ENSG00000123131.12	Control Genes	FALSE	FALSE	FALSE
ACOT9	ENSG00000123130.16	Control Genes	FALSE	FALSE	FALSE
RP13-314C10.5	ENSG00000233785.1	Control Genes	FALSE	FALSE	FALSE
Y_RNA	ENSG00000202272.1	Control Genes	FALSE	FALSE	FALSE
SAT1	ENSG00000130066.16	Control Genes	FALSE	FALSE	TRUE
APOO	ENSG00000184831.13	Control Genes	FALSE	FALSE	FALSE
RPL9P7	ENSG00000238103.4	Control Genes	FALSE	FALSE	FALSE
CXorf58	ENSG00000165182.10	Control Genes	FALSE	FALSE	FALSE
KLHL15	ENSG00000174010.9	NDD-Associated Genes	FALSE	TRUE	TRUE
EIF2S3	ENSG00000130741.10	NDD-Associated Genes	FALSE	TRUE	TRUE
SNORA68	ENSG00000201407.1	Control Genes	FALSE	FALSE	FALSE
ZFX-AS1	ENSG00000234230.1	Control Genes	FALSE	FALSE	FALSE
ZFX	ENSG00000005889.15	Control Genes	FALSE	FALSE	FALSE
SUPT20HL2	ENSG00000223611.5	Control Genes	FALSE	FALSE	FALSE
SUPT20HL1	ENSG00000223731.2	Control Genes	FALSE	FALSE	FALSE
GS1-184P14.2	ENSG00000225071.1	Control Genes	FALSE	FALSE	FALSE
PDK3	ENSG00000067992.12	Control Genes	FALSE	FALSE	TRUE
SNRPEP9	ENSG00000214124.3	Control Genes	FALSE	FALSE	FALSE
GS1-358P8.4	ENSG00000260822.1	Control Genes	FALSE	FALSE	FALSE
PCYT1B	ENSG00000102230.13	Control Genes	FALSE	FALSE	FALSE
RP11-753E22.3	ENSG00000226222.3	Control Genes	FALSE	FALSE	FALSE
PCYT1B-AS1	ENSG00000236836.1	Control Genes	FALSE	FALSE	FALSE
RP11-753E22.2	ENSG00000236487.2	Control Genes	FALSE	FALSE	FALSE
POLA1	ENSG00000101868.10	NDD-Associated Genes	FALSE	TRUE	TRUE
SCARNA23	ENSG00000251869.1	Control Genes	FALSE	FALSE	FALSE
EEF1B2P3	ENSG00000232472.1	Control Genes	FALSE	FALSE	FALSE
ARX	ENSG00000004848.7	NDD-Associated Genes	FALSE	TRUE	TRUE
RP1-258N20.3	ENSG00000214111.3	Control Genes	FALSE	FALSE	FALSE
RN7SL91P	ENSG00000240439.3	Control Genes	FALSE	FALSE	FALSE
RP11-629O4.1	ENSG00000176812.7	Control Genes	FALSE	FALSE	FALSE
RPP40P1	ENSG00000229310.1	Control Genes	FALSE	FALSE	FALSE
RP11-298C3.2	ENSG00000228519.3	Control Genes	FALSE	FALSE	FALSE
RP11-86A5.1	ENSG00000233403.1	Control Genes	FALSE	FALSE	FALSE
MAGEB18	ENSG00000176774.5	Control Genes	FALSE	FALSE	FALSE
RP13-60P5.2	ENSG00000232446.1	Control Genes	FALSE	FALSE	FALSE
MAGEB6P1	ENSG00000232030.3	Control Genes	FALSE	FALSE	FALSE
GS1-466O4.2	ENSG00000227511.1	Control Genes	FALSE	FALSE	FALSE
MAGEB6	ENSG00000176746.6	Control Genes	FALSE	FALSE	FALSE
GS1-466O4.3	ENSG00000232644.1	Control Genes	FALSE	FALSE	FALSE
MAGEB5	ENSG00000188408.5	Control Genes	FALSE	FALSE	FALSE
GS1-466O4.5	ENSG00000237171.1	Control Genes	FALSE	FALSE	FALSE
RP11-617O8.1	ENSG00000228464.1	Control Genes	FALSE	FALSE	FALSE
RP11-702C7.2	ENSG00000231388.1	Control Genes	FALSE	FALSE	FALSE
RP11-702C7.1	ENSG00000230265.1	Control Genes	FALSE	FALSE	FALSE
VENTXP1	ENSG00000259849.1	Control Genes	FALSE	FALSE	FALSE
GS1-541M1.2	ENSG00000236160.1	Control Genes	FALSE	FALSE	FALSE
RPL7P58	ENSG00000216938.3	Control Genes	FALSE	FALSE	FALSE
HMGA1P1	ENSG00000236683.3	Control Genes	FALSE	FALSE	FALSE
RNU1-142P	ENSG00000252491.1	Control Genes	FALSE	FALSE	FALSE
RP11-268G12.3	ENSG00000242021.2	Control Genes	FALSE	FALSE	FALSE
RP11-268G12.1	ENSG00000228933.7	Control Genes	FALSE	FALSE	FALSE
RP11-268G12.2	ENSG00000233807.1	Control Genes	FALSE	FALSE	FALSE
Y_RNA	ENSG00000252486.1	Control Genes	FALSE	FALSE	FALSE
PTP4A1P5	ENSG00000235642.1	Control Genes	FALSE	FALSE	FALSE
PPP4R3CP	ENSG00000224960.4	Control Genes	FALSE	FALSE	FALSE
GS1-309P15.3	ENSG00000223391.2	Control Genes	FALSE	FALSE	FALSE
GS1-309P15.4	ENSG00000238247.2	Control Genes	FALSE	FALSE	FALSE
DCAF8L2	ENSG00000189186.10	Control Genes	FALSE	FALSE	FALSE
MAGEB10	ENSG00000177689.10	Control Genes	FALSE	FALSE	FALSE
RP11-501H19.2	ENSG00000229731.1	Control Genes	FALSE	FALSE	FALSE
RP11-12D5.2	ENSG00000226199.1	Control Genes	FALSE	FALSE	FALSE
RP11-12D5.3	ENSG00000232834.1	Control Genes	FALSE	FALSE	FALSE
RP11-12D5.4	ENSG00000228345.2	Control Genes	FALSE	FALSE	FALSE
RP11-12D5.5	ENSG00000233243.1	Control Genes	FALSE	FALSE	FALSE
RP11-12D5.6	ENSG00000224589.1	Control Genes	FALSE	FALSE	FALSE
DCAF8L1	ENSG00000226372.3	Control Genes	FALSE	FALSE	FALSE
MIR6134	ENSG00000277569.1	Control Genes	FALSE	FALSE	FALSE
RP11-149B9.2	ENSG00000223742.1	Control Genes	FALSE	FALSE	FALSE
IL1RAPL1	ENSG00000169306.9	NDD-Associated Genes	FALSE	TRUE	TRUE
RP1-22N22.1	ENSG00000226436.1	Control Genes	FALSE	FALSE	FALSE
SNORD74	ENSG00000201666.1	Control Genes	FALSE	FALSE	FALSE
RP1-146A15.1	ENSG00000237994.1	Control Genes	FALSE	FALSE	FALSE
RNA5SP500	ENSG00000201356.1	Control Genes	FALSE	FALSE	FALSE
RP6-127F18.2	ENSG00000227393.1	Control Genes	FALSE	FALSE	FALSE
MIR4666B	ENSG00000264090.1	Control Genes	FALSE	FALSE	FALSE
PIGFP3	ENSG00000227592.1	Control Genes	FALSE	FALSE	FALSE
GS1-383H3.6	ENSG00000270794.1	Control Genes	FALSE	FALSE	FALSE
MAGEB2	ENSG00000099399.5	Control Genes	FALSE	FALSE	FALSE
MAGEB3	ENSG00000198798.5	Control Genes	FALSE	FALSE	FALSE
MAGEB4	ENSG00000120289.11	Control Genes	FALSE	FALSE	FALSE
MAGEB1	ENSG00000214107.7	Control Genes	FALSE	FALSE	FALSE
PLCE1P1	ENSG00000276940.1	Control Genes	FALSE	FALSE	FALSE
NR0B1	ENSG00000169297.7	Control Genes	FALSE	FALSE	TRUE
CXorf21	ENSG00000120280.5	Control Genes	FALSE	FALSE	FALSE
CKS1BP6	ENSG00000178556.8	Control Genes	FALSE	FALSE	FALSE
FTLP2	ENSG00000232368.1	Control Genes	FALSE	FALSE	FALSE
GK	ENSG00000198814.12	NDD-Associated Genes	FALSE	TRUE	TRUE
GK-IT1	ENSG00000229331.1	Control Genes	FALSE	FALSE	FALSE
RP11-242C19.2	ENSG00000241886.1	Control Genes	FALSE	FALSE	FALSE
GK-AS1	ENSG00000243055.1	Control Genes	FALSE	FALSE	FALSE
RP11-467P22.5	ENSG00000277876.1	Control Genes	FALSE	FALSE	FALSE
TAB3	ENSG00000157625.15	Control Genes	FALSE	FALSE	FALSE
FTHL17	ENSG00000132446.6	Control Genes	FALSE	FALSE	FALSE
DMD	ENSG00000198947.15	NDD-Associated Genes	FALSE	TRUE	TRUE
RNU6-894P	ENSG00000252903.2	Control Genes	FALSE	FALSE	FALSE
RNA5SP501	ENSG00000222922.1	Control Genes	FALSE	FALSE	FALSE
NPM1P8	ENSG00000236285.1	Control Genes	FALSE	FALSE	FALSE
MIR3915	ENSG00000263600.1	Control Genes	FALSE	FALSE	FALSE
MIR548F5	ENSG00000221348.1	Control Genes	FALSE	FALSE	FALSE
DMD-AS3	ENSG00000236828.1	Control Genes	FALSE	FALSE	FALSE
TBCAP1	ENSG00000226781.1	Control Genes	FALSE	FALSE	FALSE
RP6-60B16.1	ENSG00000215310.2	Control Genes	FALSE	FALSE	FALSE
RP11-305F18.1	ENSG00000233928.5	Control Genes	FALSE	FALSE	FALSE
FAM47A	ENSG00000185448.10	Control Genes	FALSE	FALSE	FALSE
FTH1P14	ENSG00000185638.9	Control Genes	FALSE	FALSE	FALSE
RP11-545D19.1	ENSG00000233571.1	Control Genes	FALSE	FALSE	FALSE
RP11-281B1.2	ENSG00000236072.1	Control Genes	FALSE	FALSE	FALSE
RP11-320J16.1	ENSG00000271136.1	Control Genes	FALSE	FALSE	FALSE
TMEM47	ENSG00000147027.3	Control Genes	FALSE	FALSE	FALSE
RP13-643D4.1	ENSG00000225384.1	Control Genes	FALSE	FALSE	FALSE
RP11-573C10.1	ENSG00000273704.1	Control Genes	FALSE	FALSE	FALSE
FAM47B	ENSG00000189132.6	Control Genes	FALSE	FALSE	FALSE
RP11-504E21.1	ENSG00000229347.1	Control Genes	FALSE	FALSE	FALSE
RNU6-1087P	ENSG00000252411.1	Control Genes	FALSE	FALSE	FALSE
SIAH1P1	ENSG00000230227.4	Control Genes	FALSE	FALSE	FALSE
RP11-497J7.1	ENSG00000233663.1	Control Genes	FALSE	FALSE	FALSE
RP11-497J7.4	ENSG00000271088.1	Control Genes	FALSE	FALSE	FALSE
RP11-497J7.2	ENSG00000233880.1	Control Genes	FALSE	FALSE	FALSE
MAGEB16	ENSG00000189023.10	Control Genes	FALSE	FALSE	FALSE
RP11-307A17.2	ENSG00000271519.1	Control Genes	FALSE	FALSE	FALSE
CFAP47	ENSG00000165164.13	Control Genes	FALSE	FALSE	FALSE
RNU6-641P	ENSG00000206733.1	Control Genes	FALSE	FALSE	FALSE
HMGB1P16	ENSG00000229384.2	Control Genes	FALSE	FALSE	FALSE
RP11-87M18.2	ENSG00000226484.2	Control Genes	FALSE	FALSE	FALSE
RPS15AP40	ENSG00000233921.2	Control Genes	FALSE	FALSE	FALSE
RP11-492O8.1	ENSG00000249467.1	Control Genes	FALSE	FALSE	FALSE
RP11-32A1.2	ENSG00000275314.1	Control Genes	FALSE	FALSE	FALSE
BX842568.1	ENSG00000235510.1	Control Genes	FALSE	FALSE	FALSE
BX842568.2	ENSG00000223723.1	Control Genes	FALSE	FALSE	FALSE
BX842568.4	ENSG00000231069.1	Control Genes	FALSE	FALSE	FALSE
FAM47C	ENSG00000198173.4	Control Genes	FALSE	FALSE	FALSE
FTH1P18	ENSG00000243048.3	Control Genes	FALSE	FALSE	FALSE
RP11-31H15.2	ENSG00000214071.4	Control Genes	FALSE	FALSE	FALSE
MOB1AP2	ENSG00000233810.1	Control Genes	FALSE	FALSE	FALSE
PRRG1	ENSG00000130962.17	Control Genes	FALSE	FALSE	FALSE
FTH1P19	ENSG00000219186.2	Control Genes	FALSE	FALSE	FALSE
FTH1P27	ENSG00000234355.3	Control Genes	FALSE	FALSE	FALSE
FAM47DP	ENSG00000174678.9	Control Genes	FALSE	FALSE	FALSE
LANCL3	ENSG00000147036.11	Control Genes	FALSE	FALSE	FALSE
XK	ENSG00000047597.5	NDD-Associated Genes	FALSE	FALSE	TRUE
CYBB	ENSG00000165168.7	Control Genes	FALSE	FALSE	TRUE
DYNLT3	ENSG00000165169.10	Control Genes	FALSE	FALSE	FALSE
RNU6-49P	ENSG00000206983.1	Control Genes	FALSE	FALSE	FALSE
AL121578.2	ENSG00000259977.1	Control Genes	FALSE	FALSE	FALSE
AL121578.5	ENSG00000224339.1	Control Genes	FALSE	FALSE	FALSE
HYPM	ENSG00000187516.6	Control Genes	FALSE	FALSE	FALSE
AL121578.7	ENSG00000229674.1	Control Genes	FALSE	FALSE	FALSE
SYTL5	ENSG00000147041.11	Control Genes	FALSE	FALSE	FALSE
MIR548AJ2	ENSG00000221466.2	Control Genes	FALSE	FALSE	FALSE
SRPX	ENSG00000101955.14	Control Genes	FALSE	FALSE	FALSE
RP13-43E11.1	ENSG00000226679.1	Control Genes	FALSE	FALSE	FALSE
RPGR	ENSG00000156313.12	Control Genes	FALSE	FALSE	TRUE
SNORA31	ENSG00000252050.1	Control Genes	FALSE	FALSE	FALSE
OTC	ENSG00000036473.6	NDD-Associated Genes	FALSE	TRUE	TRUE
TDGF1P1	ENSG00000227988.1	Control Genes	FALSE	FALSE	FALSE
AF241726.2	ENSG00000232370.1	Control Genes	FALSE	FALSE	FALSE
FTLP16	ENSG00000229735.1	Control Genes	FALSE	FALSE	FALSE
UBTFL11	ENSG00000233007.1	Control Genes	FALSE	FALSE	FALSE
TSPAN7	ENSG00000156298.12	NDD-Associated Genes	FALSE	TRUE	TRUE
RNU7-7P	ENSG00000238606.1	Control Genes	FALSE	FALSE	FALSE
RP4-646N3.1	ENSG00000235806.1	Control Genes	FALSE	FALSE	FALSE
MID1IP1	ENSG00000165175.15	Control Genes	FALSE	FALSE	FALSE
MID1IP1-AS1	ENSG00000238123.1	Control Genes	FALSE	FALSE	FALSE
RNU6-591P	ENSG00000207122.1	Control Genes	FALSE	FALSE	FALSE
RP11-265P11.1	ENSG00000224610.1	Control Genes	FALSE	FALSE	FALSE
LINC01281	ENSG00000235304.1	Control Genes	FALSE	FALSE	FALSE
LINC01282	ENSG00000236747.1	Control Genes	FALSE	FALSE	FALSE
RP11-157D23.2	ENSG00000234191.1	Control Genes	FALSE	FALSE	FALSE
MIR3937	ENSG00000263730.1	Control Genes	FALSE	FALSE	FALSE
RN7SL732P	ENSG00000264618.2	Control Genes	FALSE	FALSE	FALSE
GAPDHP1	ENSG00000228232.1	Control Genes	FALSE	FALSE	FALSE
CTD-2324A24.2	ENSG00000270759.1	Control Genes	FALSE	FALSE	FALSE
RP13-126P21.2	ENSG00000261435.1	Control Genes	FALSE	FALSE	FALSE
RPS11P7	ENSG00000214047.4	Control Genes	FALSE	FALSE	FALSE
AC092198.1	ENSG00000223486.1	Control Genes	FALSE	FALSE	FALSE
BCOR	ENSG00000183337.16	NDD-Associated Genes	FALSE	TRUE	TRUE
RP11-320G24.1	ENSG00000236393.1	Control Genes	FALSE	FALSE	FALSE
RP6-186E3.1	ENSG00000214045.3	Control Genes	FALSE	FALSE	FALSE
Y_RNA	ENSG00000206677.2	Control Genes	FALSE	FALSE	FALSE
RP11-126D17.1	ENSG00000235685.2	Control Genes	FALSE	FALSE	FALSE
RNU7-164P	ENSG00000238730.1	Control Genes	FALSE	FALSE	FALSE
ATP6AP2	ENSG00000182220.14	NDD-Associated Genes	FALSE	TRUE	TRUE
MPC1L	ENSG00000238205.3	Control Genes	FALSE	FALSE	FALSE
CXorf38	ENSG00000185753.12	Control Genes	FALSE	FALSE	FALSE
MED14	ENSG00000180182.10	Control Genes	FALSE	FALSE	FALSE
MED14OS	ENSG00000234636.2	Control Genes	FALSE	FALSE	FALSE
DPRXP6	ENSG00000270791.1	Control Genes	FALSE	FALSE	FALSE
RP11-169L17.3	ENSG00000214031.2	Control Genes	FALSE	FALSE	FALSE
RP11-169L17.5	ENSG00000237661.1	Control Genes	FALSE	FALSE	FALSE
MKRN4P	ENSG00000238222.3	Control Genes	FALSE	FALSE	FALSE
SDCBPP3	ENSG00000232801.1	Control Genes	FALSE	FALSE	FALSE
RP11-77G22.2	ENSG00000189145.7	Control Genes	FALSE	FALSE	FALSE
RPS2P55	ENSG00000216866.5	Control Genes	FALSE	FALSE	FALSE
CLIC4P3	ENSG00000237931.1	Control Genes	FALSE	FALSE	FALSE
USP9X	ENSG00000124486.12	NDD-Associated Genes	FALSE	TRUE	TRUE
RP5-1172N10.2	ENSG00000223714.1	Control Genes	FALSE	FALSE	FALSE
RNA5SP502	ENSG00000199564.1	Control Genes	FALSE	FALSE	FALSE
Y_RNA	ENSG00000238426.1	Control Genes	FALSE	FALSE	FALSE
RP13-13A3.1	ENSG00000226641.1	Control Genes	FALSE	FALSE	FALSE
DDX3X	ENSG00000215301.9	NDD-Associated Genes	FALSE	TRUE	TRUE
RN7SL15P	ENSG00000264573.2	Control Genes	FALSE	FALSE	FALSE
NYX	ENSG00000188937.5	NDD-Associated Genes	FALSE	TRUE	TRUE
RP1-169I5.4	ENSG00000225238.1	Control Genes	FALSE	FALSE	FALSE
CASK	ENSG00000147044.20	NDD-Associated Genes	FALSE	TRUE	TRUE
CASK-AS1	ENSG00000233033.1	Control Genes	FALSE	FALSE	FALSE
RNU6-1321P	ENSG00000212207.1	Control Genes	FALSE	FALSE	FALSE
RP11-204C16.4	ENSG00000217624.2	Control Genes	FALSE	FALSE	FALSE
RN7SL144P	ENSG00000242559.3	Control Genes	FALSE	FALSE	FALSE
GPR34	ENSG00000171659.13	Control Genes	FALSE	FALSE	FALSE
GPR82	ENSG00000171657.5	Control Genes	FALSE	FALSE	FALSE
RP5-1174J21.2	ENSG00000229822.2	Control Genes	FALSE	FALSE	FALSE
RP5-1174J21.1	ENSG00000237875.1	Control Genes	FALSE	FALSE	FALSE
RNU6-202P	ENSG00000251807.1	Control Genes	FALSE	FALSE	FALSE
RP11-524P6.1	ENSG00000233103.1	Control Genes	FALSE	FALSE	FALSE
ATP5G2P4	ENSG00000228847.1	Control Genes	FALSE	FALSE	FALSE
RNU6-630P	ENSG00000212560.1	Control Genes	FALSE	FALSE	FALSE
RP1-50A13.1	ENSG00000228780.2	Control Genes	FALSE	FALSE	FALSE
RNU6-1124P	ENSG00000206896.1	Control Genes	FALSE	FALSE	FALSE
RP1-154K9.2	ENSG00000231772.5	Control Genes	FALSE	FALSE	FALSE
RP5-1044O17.1	ENSG00000283737.1	Control Genes	FALSE	FALSE	FALSE
PPP1R2P9	ENSG00000102055.6	Control Genes	FALSE	FALSE	FALSE
RP11-265D20.1	ENSG00000270280.1	Control Genes	FALSE	FALSE	FALSE
RP3-326I13.1	ENSG00000224294.1	Control Genes	FALSE	FALSE	FALSE
IMPDH1P4	ENSG00000237206.1	Control Genes	FALSE	FALSE	FALSE
NANOGP10	ENSG00000231750.3	Control Genes	FALSE	FALSE	FALSE
MAOA	ENSG00000189221.9	NDD-Associated Genes	FALSE	TRUE	TRUE
MAOB	ENSG00000069535.13	Control Genes	FALSE	FALSE	FALSE
NDP	ENSG00000124479.8	NDD-Associated Genes	FALSE	TRUE	TRUE
NDP-AS1	ENSG00000236276.1	Control Genes	FALSE	FALSE	FALSE
RP6-218J18.2	ENSG00000214019.2	Control Genes	FALSE	FALSE	FALSE
EFHC2	ENSG00000183690.12	Control Genes	FALSE	FALSE	FALSE
TATDN2P1	ENSG00000198414.5	Control Genes	FALSE	FALSE	FALSE
RRM2P3	ENSG00000214018.3	Control Genes	FALSE	FALSE	FALSE
Y_RNA	ENSG00000200702.1	Control Genes	FALSE	FALSE	FALSE
RP4-551E13.2	ENSG00000224054.1	Control Genes	FALSE	FALSE	FALSE
FDPSP5	ENSG00000215035.2	Control Genes	FALSE	FALSE	FALSE
FUNDC1	ENSG00000069509.5	Control Genes	FALSE	FALSE	FALSE
CHTF8P1	ENSG00000233543.1	Control Genes	FALSE	FALSE	FALSE
RPL19P20	ENSG00000229168.4	Control Genes	FALSE	FALSE	FALSE
RPSAP61	ENSG00000214016.3	Control Genes	FALSE	FALSE	FALSE
RN7SL291P	ENSG00000242065.3	Control Genes	FALSE	FALSE	FALSE
DUSP21	ENSG00000189037.7	Control Genes	FALSE	FALSE	FALSE
KDM6A	ENSG00000147050.14	NDD-Associated Genes	FALSE	TRUE	TRUE
CXorf36	ENSG00000147113.16	Control Genes	FALSE	FALSE	FALSE
RP11-342D14.1	ENSG00000229491.5	Control Genes	FALSE	FALSE	FALSE
RP1-192P9.1	ENSG00000237782.3	Control Genes	FALSE	FALSE	FALSE
LINC01204	ENSG00000229563.6	Control Genes	FALSE	FALSE	FALSE
KRT8P14	ENSG00000214282.3	Control Genes	FALSE	FALSE	FALSE
RP6-99M1.1	ENSG00000204915.3	Control Genes	FALSE	FALSE	FALSE
MIR222HG	ENSG00000270069.1	Control Genes	FALSE	FALSE	FALSE
MIR221	ENSG00000207870.1	Control Genes	FALSE	FALSE	FALSE
MIR222	ENSG00000207725.3	Control Genes	FALSE	FALSE	FALSE
RP6-99M1.3	ENSG00000269902.1	Control Genes	FALSE	FALSE	FALSE
RP5-1158E12.3	ENSG00000231566.1	Control Genes	FALSE	FALSE	FALSE
SNORD77	ENSG00000212347.2	Control Genes	FALSE	FALSE	FALSE
RP5-1158E12.2	ENSG00000215286.3	Control Genes	FALSE	FALSE	FALSE
RP5-1158E12.1	ENSG00000234613.1	Control Genes	FALSE	FALSE	FALSE
MED28P4	ENSG00000224701.1	Control Genes	FALSE	FALSE	FALSE
KRT18P68	ENSG00000213100.2	Control Genes	FALSE	FALSE	FALSE
PCNAP3	ENSG00000214009.2	Control Genes	FALSE	FALSE	FALSE
Metazoa_SRP	ENSG00000278838.1	Control Genes	FALSE	FALSE	FALSE
ACTBP1	ENSG00000229145.1	Control Genes	FALSE	FALSE	FALSE
LINC01186	ENSG00000236751.1	Control Genes	FALSE	FALSE	FALSE
RP11-75A9.1	ENSG00000231235.1	Control Genes	FALSE	FALSE	FALSE
GAPDHP65	ENSG00000235587.2	Control Genes	FALSE	FALSE	FALSE
KRBOX4	ENSG00000147121.15	Control Genes	FALSE	FALSE	FALSE
RP11-75A9.3	ENSG00000224072.1	Control Genes	FALSE	FALSE	FALSE
ZNF674	ENSG00000251192.7	Control Genes	FALSE	FALSE	FALSE
RNU6-50P	ENSG00000199226.1	Control Genes	FALSE	FALSE	FALSE
ZNF674-AS1	ENSG00000230844.2	Control Genes	FALSE	FALSE	FALSE
Metazoa_SRP	ENSG00000277721.1	Control Genes	FALSE	FALSE	FALSE
MKI67P1	ENSG00000270499.1	Control Genes	FALSE	FALSE	FALSE
CHST7	ENSG00000147119.3	Control Genes	FALSE	FALSE	FALSE
SLC9A7	ENSG00000065923.9	NDD-Associated Genes	FALSE	TRUE	TRUE
PGAM1P7	ENSG00000213997.3	Control Genes	FALSE	FALSE	FALSE
YBX1P8	ENSG00000226048.1	Control Genes	FALSE	FALSE	FALSE
RP11-198M15.1	ENSG00000215284.2	Control Genes	FALSE	FALSE	FALSE
RP2	ENSG00000102218.5	Control Genes	FALSE	FALSE	TRUE
LINC01545	ENSG00000204904.7	Control Genes	FALSE	FALSE	FALSE
JADE3	ENSG00000102221.13	Control Genes	FALSE	FALSE	FALSE
RGN	ENSG00000130988.12	Control Genes	FALSE	FALSE	FALSE
RNU6-1189P	ENSG00000206685.1	Control Genes	FALSE	FALSE	FALSE
RNU12-2P	ENSG00000201659.1	Control Genes	FALSE	FALSE	FALSE
NDUFB11	ENSG00000147123.10	NDD-Associated Genes	FALSE	TRUE	TRUE
RBM10	ENSG00000182872.15	NDD-Associated Genes	FALSE	TRUE	TRUE
CTD-2522E6.4	ENSG00000237351.1	Control Genes	FALSE	FALSE	FALSE
UBA1	ENSG00000130985.16	Control Genes	FALSE	FALSE	TRUE
INE1	ENSG00000224975.1	Control Genes	FALSE	FALSE	FALSE
CDK16	ENSG00000102225.15	Control Genes	FALSE	TRUE	FALSE
USP11	ENSG00000102226.9	Control Genes	FALSE	FALSE	FALSE
RP11-571E6.1	ENSG00000237623.1	Control Genes	FALSE	FALSE	FALSE
RN7SL785P	ENSG00000266158.2	Control Genes	FALSE	FALSE	FALSE
RP11-571E6.3	ENSG00000203402.2	Control Genes	FALSE	FALSE	FALSE
ZNF157	ENSG00000147117.7	Control Genes	FALSE	FALSE	FALSE
SNORA11C	ENSG00000221459.1	Control Genes	FALSE	FALSE	FALSE
RP11-571E6.4	ENSG00000232009.1	Control Genes	FALSE	FALSE	FALSE
NPM1P49	ENSG00000226556.2	Control Genes	FALSE	FALSE	FALSE
ZNF41	ENSG00000147124.12	NDD-Associated Genes	FALSE	FALSE	FALSE
Metazoa_SRP	ENSG00000277605.1	Control Genes	FALSE	FALSE	FALSE
LINC01560	ENSG00000196741.5	Control Genes	FALSE	FALSE	FALSE
NUS1P1	ENSG00000235636.1	Control Genes	FALSE	FALSE	FALSE
ARAF	ENSG00000078061.12	Control Genes	FALSE	FALSE	FALSE
SYN1	ENSG00000008056.13	NDD-Associated Genes	FALSE	TRUE	TRUE
TIMP1	ENSG00000102265.11	Control Genes	FALSE	FALSE	FALSE
MIR4769	ENSG00000263858.1	Control Genes	FALSE	FALSE	FALSE
CFP	ENSG00000126759.13	Control Genes	FALSE	FALSE	FALSE
ELK1	ENSG00000126767.17	Control Genes	FALSE	FALSE	FALSE
UXT	ENSG00000126756.11	Control Genes	FALSE	FALSE	FALSE
UXT-AS1	ENSG00000267064.1	Control Genes	FALSE	FALSE	FALSE
CXXC1P1	ENSG00000187893.10	Control Genes	FALSE	FALSE	FALSE
RP1-212G6.4	ENSG00000224656.1	Control Genes	FALSE	FALSE	FALSE
RP3-393P12.1	ENSG00000229968.1	Control Genes	FALSE	FALSE	FALSE
WASF4P	ENSG00000188459.4	Control Genes	FALSE	FALSE	FALSE
ZNF81	ENSG00000197779.13	Control Genes	FALSE	FALSE	FALSE
RPL7P57	ENSG00000224401.2	Control Genes	FALSE	FALSE	FALSE
ZNF182	ENSG00000147118.11	Control Genes	FALSE	FALSE	FALSE
SPACA5	ENSG00000171489.10	Control Genes	FALSE	FALSE	FALSE
ZNF630	ENSG00000221994.10	Control Genes	FALSE	FALSE	FALSE
ZNF630-AS1	ENSG00000277541.1	Control Genes	FALSE	FALSE	FALSE
SSX6	ENSG00000171483.13	Control Genes	FALSE	FALSE	FALSE
SPACA5B	ENSG00000171478.7	Control Genes	FALSE	FALSE	FALSE
RP11-38O23.3	ENSG00000230241.1	Control Genes	FALSE	FALSE	FALSE
RP11-38O23.4	ENSG00000233139.1	Control Genes	FALSE	FALSE	FALSE
RNU6-707P	ENSG00000201517.1	Control Genes	FALSE	FALSE	FALSE
SSXP3	ENSG00000225198.1	Control Genes	FALSE	FALSE	FALSE
RP11-38O23.7	ENSG00000238032.1	Control Genes	FALSE	FALSE	FALSE
SSX5	ENSG00000165583.14	Control Genes	FALSE	FALSE	FALSE
RP11-552E4.2	ENSG00000234780.1	Control Genes	FALSE	FALSE	FALSE
RNA5SP503	ENSG00000252856.1	Control Genes	FALSE	FALSE	FALSE
RP11-552E4.3	ENSG00000204368.6	Control Genes	FALSE	FALSE	FALSE
RP11-552E4.4	ENSG00000231568.1	Control Genes	FALSE	FALSE	FALSE
RP11-552E4.5	ENSG00000229662.2	Control Genes	FALSE	FALSE	FALSE
SSX1	ENSG00000126752.7	Control Genes	FALSE	FALSE	TRUE
RP11-344N17.2	ENSG00000232813.1	Control Genes	FALSE	FALSE	FALSE
RP11-344N17.3	ENSG00000241207.1	Control Genes	FALSE	FALSE	FALSE
RP11-344N17.11	ENSG00000237345.1	Control Genes	FALSE	FALSE	FALSE
SSX9	ENSG00000204648.11	Control Genes	FALSE	FALSE	FALSE
RP11-344N17.6	ENSG00000234391.1	Control Genes	FALSE	FALSE	FALSE
SSXP9	ENSG00000227302.1	Control Genes	FALSE	FALSE	FALSE
RP11-344N17.8	ENSG00000230100.1	Control Genes	FALSE	FALSE	FALSE
RP11-344N17.15	ENSG00000270747.1	Control Genes	FALSE	FALSE	FALSE
SSX3	ENSG00000165584.15	Control Genes	FALSE	FALSE	FALSE
RP11-344N17.9	ENSG00000225055.1	Control Genes	FALSE	FALSE	FALSE
RP11-344N17.13	ENSG00000234448.1	Control Genes	FALSE	FALSE	FALSE
SSX4	ENSG00000268009.5	Control Genes	FALSE	FALSE	FALSE
SSX4B	ENSG00000269791.5	Control Genes	FALSE	FALSE	FALSE
RP11-344N17.12	ENSG00000231603.1	Control Genes	FALSE	FALSE	FALSE
AF196972.10	ENSG00000231489.1	Control Genes	FALSE	FALSE	FALSE
AF196972.3	ENSG00000235350.1	Control Genes	FALSE	FALSE	FALSE
AF196972.4	ENSG00000226971.1	Control Genes	FALSE	FALSE	FALSE
SLC38A5	ENSG00000017483.14	Control Genes	FALSE	FALSE	FALSE
FTSJ1	ENSG00000068438.14	NDD-Associated Genes	FALSE	TRUE	TRUE
AF196972.9	ENSG00000224292.1	Control Genes	FALSE	FALSE	FALSE
PORCN	ENSG00000102312.21	NDD-Associated Genes	FALSE	TRUE	TRUE
EBP	ENSG00000147155.10	NDD-Associated Genes	FALSE	TRUE	TRUE
Metazoa_SRP	ENSG00000276823.1	Control Genes	FALSE	FALSE	FALSE
TBC1D25	ENSG00000068354.15	Control Genes	FALSE	FALSE	FALSE
RP11-1148L6.9	ENSG00000204620.3	Control Genes	FALSE	FALSE	FALSE
RBM3	ENSG00000102317.17	Control Genes	FALSE	FALSE	FALSE
RP11-1148L6.5	ENSG00000228343.1	Control Genes	FALSE	FALSE	FALSE
RP11-1148L6.8	ENSG00000279528.1	Control Genes	FALSE	FALSE	FALSE
MRPL32P1	ENSG00000220125.1	Control Genes	FALSE	FALSE	FALSE
WDR13	ENSG00000101940.17	NDD-Associated Genes	FALSE	FALSE	FALSE
VN1R110P	ENSG00000231725.1	Control Genes	FALSE	FALSE	FALSE
WAS	ENSG00000015285.10	Control Genes	FALSE	FALSE	TRUE
SUV39H1	ENSG00000101945.16	Control Genes	FALSE	FALSE	FALSE
AF196970.3	ENSG00000232828.1	Control Genes	FALSE	FALSE	FALSE
RNU6-1056P	ENSG00000206723.1	Control Genes	FALSE	FALSE	FALSE
GLOD5	ENSG00000171433.11	Control Genes	FALSE	FALSE	FALSE
AC115617.2	ENSG00000233585.1	Control Genes	FALSE	FALSE	FALSE
RNU6-29P	ENSG00000207367.1	Control Genes	FALSE	FALSE	FALSE
GATA1	ENSG00000102145.13	Control Genes	FALSE	FALSE	TRUE
HDAC6	ENSG00000094631.18	NDD-Associated Genes	FALSE	FALSE	TRUE
ERAS	ENSG00000187682.2	Control Genes	FALSE	FALSE	FALSE
PCSK1N	ENSG00000102109.8	Control Genes	FALSE	FALSE	FALSE
TIMM17B	ENSG00000126768.12	Control Genes	FALSE	FALSE	FALSE
PQBP1	ENSG00000102103.15	NDD-Associated Genes	FALSE	TRUE	TRUE
SLC35A2	ENSG00000102100.15	NDD-Associated Genes	FALSE	TRUE	TRUE
PIM2	ENSG00000102096.9	Control Genes	FALSE	FALSE	FALSE
OTUD5	ENSG00000068308.13	Control Genes	FALSE	FALSE	FALSE
LL0XNC01-36H8.1	ENSG00000279155.1	Control Genes	FALSE	FALSE	FALSE
RNU6-722P	ENSG00000223309.1	Control Genes	FALSE	FALSE	FALSE
KCND1	ENSG00000102057.9	Control Genes	TRUE	FALSE	FALSE
GRIPAP1	ENSG00000068400.13	Control Genes	FALSE	FALSE	FALSE
TFE3	ENSG00000068323.16	NDD-Associated Genes	FALSE	TRUE	TRUE
CCDC120	ENSG00000147144.12	Control Genes	FALSE	FALSE	FALSE
PRAF2	ENSG00000243279.3	Control Genes	FALSE	FALSE	FALSE
WDR45	ENSG00000196998.17	NDD-Associated Genes	FALSE	TRUE	TRUE
RNU4-52P	ENSG00000206936.1	Control Genes	FALSE	FALSE	FALSE
GPKOW	ENSG00000068394.10	Control Genes	FALSE	FALSE	FALSE
RN7SL262P	ENSG00000265033.2	Control Genes	FALSE	FALSE	FALSE
RP11-641J8.2	ENSG00000280116.2	Control Genes	FALSE	FALSE	FALSE
MAGIX	ENSG00000269313.5	Control Genes	FALSE	FALSE	FALSE
RP11-641J8.1	ENSG00000279422.1	Control Genes	FALSE	FALSE	FALSE
PLP2	ENSG00000102007.10	Control Genes	FALSE	FALSE	FALSE
PRICKLE3	ENSG00000012211.12	Control Genes	FALSE	FALSE	FALSE
SYP	ENSG00000102003.10	NDD-Associated Genes	FALSE	TRUE	TRUE
SYP-AS1	ENSG00000237341.1	Control Genes	FALSE	FALSE	FALSE
CACNA1F	ENSG00000102001.12	Control Genes	TRUE	FALSE	TRUE
HSPB1P2	ENSG00000230216.1	Control Genes	FALSE	FALSE	FALSE
CCDC22	ENSG00000101997.12	NDD-Associated Genes	FALSE	TRUE	TRUE
FOXP3	ENSG00000049768.14	NDD-Associated Genes	FALSE	TRUE	TRUE
PPP1R3F	ENSG00000049769.12	Control Genes	FALSE	FALSE	FALSE
LL0XNC01-7P3.1	ENSG00000270012.1	Control Genes	FALSE	FALSE	FALSE
GAGE10	ENSG00000215274.5	Control Genes	FALSE	FALSE	FALSE
GAGE12J	ENSG00000224659.2	Control Genes	FALSE	FALSE	FALSE
GAGE13	ENSG00000274274.1	Control Genes	FALSE	FALSE	FALSE
GAGE2E	ENSG00000275113.1	Control Genes	FALSE	FALSE	FALSE
GAGE12B	ENSG00000236737.1	Control Genes	FALSE	FALSE	FALSE
GAGE12C	ENSG00000237671.3	Control Genes	FALSE	FALSE	FALSE
GAGE12D	ENSG00000227488.2	Control Genes	FALSE	FALSE	FALSE
GAGE12F	ENSG00000236362.8	Control Genes	FALSE	FALSE	FALSE
GAGE12E	ENSG00000216649.3	Control Genes	FALSE	FALSE	FALSE
GAGE12G	ENSG00000215269.5	Control Genes	FALSE	FALSE	FALSE
GAGE12H	ENSG00000224902.5	Control Genes	FALSE	FALSE	FALSE
GAGE1	ENSG00000205777.17	Control Genes	FALSE	FALSE	FALSE
GAGE2A	ENSG00000189064.8	Control Genes	FALSE	FALSE	FALSE
VDAC1P2	ENSG00000213856.3	Control Genes	FALSE	FALSE	FALSE
SALL1P1	ENSG00000227391.1	Control Genes	FALSE	FALSE	FALSE
PAGE1	ENSG00000068985.4	Control Genes	FALSE	FALSE	FALSE
PAGE4	ENSG00000101951.16	Control Genes	FALSE	FALSE	FALSE
USP27X-AS1	ENSG00000234390.4	Control Genes	FALSE	FALSE	FALSE
USP27X	ENSG00000273820.1	NDD-Associated Genes	FALSE	TRUE	TRUE
AF238380.8	ENSG00000220132.1	Control Genes	FALSE	FALSE	FALSE
CLCN5	ENSG00000171365.15	Control Genes	FALSE	FALSE	TRUE
RNU6-421P	ENSG00000201341.1	Control Genes	FALSE	FALSE	FALSE
MIR532	ENSG00000207758.1	Control Genes	FALSE	FALSE	FALSE
MIR188	ENSG00000207768.3	Control Genes	FALSE	FALSE	FALSE
MIR500A	ENSG00000207785.1	Control Genes	FALSE	FALSE	FALSE
MIR362	ENSG00000208015.1	Control Genes	FALSE	FALSE	FALSE
MIR501	ENSG00000211538.1	Control Genes	FALSE	FALSE	FALSE
MIR500B	ENSG00000239057.2	Control Genes	FALSE	FALSE	FALSE
MIR660	ENSG00000207970.3	Control Genes	FALSE	FALSE	FALSE
MIR502	ENSG00000272080.1	Control Genes	FALSE	FALSE	FALSE
PYY3	ENSG00000181977.3	Control Genes	FALSE	FALSE	FALSE
Y_RNA	ENSG00000202495.1	Control Genes	FALSE	FALSE	FALSE
AKAP4	ENSG00000147081.14	Control Genes	FALSE	FALSE	FALSE
CCNB3	ENSG00000147082.17	Control Genes	FALSE	FALSE	FALSE
DGKK	ENSG00000274588.1	Control Genes	FALSE	FALSE	FALSE
SHROOM4	ENSG00000158352.15	NDD-Associated Genes	FALSE	FALSE	TRUE
RNU6-935P	ENSG00000222303.1	Control Genes	FALSE	FALSE	FALSE
H3F3AP5	ENSG00000226881.5	Control Genes	FALSE	FALSE	FALSE
BMP15	ENSG00000130385.5	Control Genes	FALSE	FALSE	TRUE
HMGB1P15	ENSG00000238190.1	Control Genes	FALSE	FALSE	FALSE
RP11-104D21.1	ENSG00000227493.1	Control Genes	FALSE	FALSE	FALSE
RP11-104D21.2	ENSG00000230926.1	Control Genes	FALSE	FALSE	FALSE
LINC01284	ENSG00000230317.1	Control Genes	FALSE	FALSE	FALSE
RP13-346H10.2	ENSG00000237926.1	Control Genes	FALSE	FALSE	FALSE
NUDT10	ENSG00000122824.10	Control Genes	FALSE	FALSE	FALSE
RP11-348F1.3	ENSG00000229151.1	Control Genes	FALSE	FALSE	FALSE
RP11-348F1.2	ENSG00000226530.1	Control Genes	FALSE	FALSE	FALSE
CXorf67	ENSG00000187690.3	Control Genes	FALSE	FALSE	FALSE
NUDT11	ENSG00000196368.4	Control Genes	FALSE	FALSE	FALSE
LINC01496	ENSG00000234766.1	Control Genes	FALSE	FALSE	FALSE
CENPVL3	ENSG00000224109.2	Control Genes	FALSE	FALSE	FALSE
CENPVL2	ENSG00000283093.1	Control Genes	FALSE	FALSE	FALSE
CENPVL1	ENSG00000223591.5	Control Genes	FALSE	FALSE	FALSE
GSPT2	ENSG00000189369.8	NDD-Associated Genes	FALSE	TRUE	FALSE
MAGED1	ENSG00000179222.17	Control Genes	FALSE	FALSE	FALSE
RP11-22B10.3	ENSG00000236576.1	Control Genes	FALSE	FALSE	FALSE
RNU6-504P	ENSG00000252377.1	Control Genes	FALSE	FALSE	FALSE
RP11-234P3.2	ENSG00000228827.1	Control Genes	FALSE	FALSE	FALSE
IPO7P1	ENSG00000232951.1	Control Genes	FALSE	FALSE	FALSE
RP11-234P3.4	ENSG00000237528.1	Control Genes	FALSE	FALSE	FALSE
TPMTP3	ENSG00000232562.1	Control Genes	FALSE	FALSE	FALSE
RP11-114H20.1	ENSG00000182776.4	Control Genes	FALSE	FALSE	FALSE
RP11-33H15.1	ENSG00000279750.3	Control Genes	FALSE	FALSE	FALSE
MAGED4B	ENSG00000187243.16	Control Genes	FALSE	FALSE	FALSE
SNORA11E	ENSG00000221705.1	Control Genes	FALSE	FALSE	FALSE
MAGED4	ENSG00000154545.16	Control Genes	FALSE	FALSE	FALSE
RP11-363G10.2	ENSG00000179028.4	Control Genes	FALSE	FALSE	FALSE
RP11-363G10.3	ENSG00000276474.1	Control Genes	FALSE	FALSE	FALSE
MIR8088	ENSG00000275335.1	Control Genes	FALSE	FALSE	FALSE
XAGE2	ENSG00000155622.6	Control Genes	FALSE	FALSE	FALSE
CTD-2267G17.2	ENSG00000225957.1	Control Genes	FALSE	FALSE	FALSE
RP11-651H2.1	ENSG00000276897.1	Control Genes	FALSE	FALSE	FALSE
RP11-485B17.3	ENSG00000224556.2	Control Genes	FALSE	FALSE	FALSE
RP11-485B17.5	ENSG00000250084.1	Control Genes	FALSE	FALSE	FALSE
RP11-485B17.9	ENSG00000278358.1	Control Genes	FALSE	FALSE	FALSE
RP11-485B17.10	ENSG00000278160.1	Control Genes	FALSE	FALSE	FALSE
RBM22P6	ENSG00000275643.1	Control Genes	FALSE	FALSE	FALSE
XAGE1A	ENSG00000204379.10	Control Genes	FALSE	FALSE	FALSE
RBM22P7	ENSG00000223395.2	Control Genes	FALSE	FALSE	FALSE
XAGE1B	ENSG00000204382.11	Control Genes	FALSE	FALSE	FALSE
RP11-485B17.12	ENSG00000277289.1	Control Genes	FALSE	FALSE	FALSE
RP13-34L8.7	ENSG00000227058.1	Control Genes	FALSE	FALSE	FALSE
RP13-34L8.8	ENSG00000231593.1	Control Genes	FALSE	FALSE	FALSE
RP11-552J9.1	ENSG00000228771.1	Control Genes	FALSE	FALSE	FALSE
SSXP4	ENSG00000185319.5	Control Genes	FALSE	FALSE	FALSE
SSXP1	ENSG00000197185.7	Control Genes	FALSE	FALSE	FALSE
RP11-552J9.6	ENSG00000234792.1	Control Genes	FALSE	FALSE	FALSE
SSX8	ENSG00000157965.11	Control Genes	FALSE	FALSE	FALSE
SSX7	ENSG00000187754.8	Control Genes	FALSE	FALSE	FALSE
RP11-552J9.9	ENSG00000228354.1	Control Genes	FALSE	FALSE	FALSE
RNA5SP504	ENSG00000222608.1	Control Genes	FALSE	FALSE	FALSE
SSXP5	ENSG00000225508.1	Control Genes	FALSE	FALSE	FALSE
RP11-552J9.11	ENSG00000237275.1	Control Genes	FALSE	FALSE	FALSE
SSX2	ENSG00000241476.8	Control Genes	FALSE	FALSE	TRUE
RP11-552J9.12	ENSG00000223958.1	Control Genes	FALSE	FALSE	FALSE
RP11-552J9.13	ENSG00000225397.1	Control Genes	FALSE	FALSE	FALSE
RP11-552J9.14	ENSG00000229826.2	Control Genes	FALSE	FALSE	FALSE
SSX2B	ENSG00000268447.5	Control Genes	FALSE	FALSE	FALSE
RP11-564H18.1	ENSG00000269281.2	Control Genes	FALSE	FALSE	FALSE
RP13-77O11.8	ENSG00000226867.1	Control Genes	FALSE	FALSE	FALSE
SPANXN5	ENSG00000204363.4	Control Genes	FALSE	FALSE	FALSE
RP13-77O11.12	ENSG00000229885.1	Control Genes	FALSE	FALSE	FALSE
XAGE5	ENSG00000171405.12	Control Genes	FALSE	FALSE	FALSE
RP13-77O11.11	ENSG00000196395.7	Control Genes	FALSE	FALSE	FALSE
EIF4A2P4	ENSG00000224781.1	Control Genes	FALSE	FALSE	FALSE
XAGE3	ENSG00000171402.14	Control Genes	FALSE	FALSE	FALSE
FAM156B	ENSG00000179304.16	Control Genes	FALSE	FALSE	FALSE
FAM156A	ENSG00000268350.7	Control Genes	FALSE	FALSE	FALSE
GPR173	ENSG00000184194.5	Control Genes	FALSE	FALSE	FALSE
RP1-290F12.3	ENSG00000270497.1	Control Genes	FALSE	FALSE	FALSE
TSPYL2	ENSG00000184205.14	Control Genes	FALSE	FALSE	FALSE
RP11-236P24.3	ENSG00000234019.1	Control Genes	FALSE	FALSE	FALSE
KANTR	ENSG00000232593.7	Control Genes	FALSE	FALSE	FALSE
RP11-236P24.1	ENSG00000235224.1	Control Genes	FALSE	FALSE	FALSE
ACTG1P10	ENSG00000231340.1	Control Genes	FALSE	FALSE	FALSE
RP11-258C19.4	ENSG00000227329.2	Control Genes	FALSE	FALSE	FALSE
KDM5C	ENSG00000126012.11	NDD-Associated Genes	FALSE	TRUE	TRUE
MIR6895	ENSG00000276575.1	Control Genes	FALSE	FALSE	FALSE
MIR6894	ENSG00000277474.1	Control Genes	FALSE	FALSE	FALSE
KDM5C-IT1	ENSG00000235262.1	Control Genes	FALSE	FALSE	FALSE
IQSEC2	ENSG00000124313.13	NDD-Associated Genes	FALSE	TRUE	TRUE
RPSAP62	ENSG00000226299.2	Control Genes	FALSE	FALSE	FALSE
Y_RNA	ENSG00000207408.1	Control Genes	FALSE	FALSE	FALSE
RP6-29D12.3	ENSG00000236571.1	Control Genes	FALSE	FALSE	FALSE
RP6-29D12.2	ENSG00000234413.1	Control Genes	FALSE	FALSE	FALSE
SMC1A	ENSG00000072501.17	NDD-Associated Genes	FALSE	TRUE	TRUE
MIR6857	ENSG00000278204.1	Control Genes	FALSE	FALSE	FALSE
RIBC1	ENSG00000158423.16	Control Genes	FALSE	FALSE	FALSE
HSD17B10	ENSG00000072506.12	NDD-Associated Genes	FALSE	TRUE	TRUE
RP3-339A18.6	ENSG00000233250.1	Control Genes	FALSE	FALSE	FALSE
RP3-339A18.3	ENSG00000235416.1	Control Genes	FALSE	FALSE	FALSE
VTRNA3-1P	ENSG00000199422.1	Control Genes	FALSE	FALSE	FALSE
HUWE1	ENSG00000086758.15	NDD-Associated Genes	FALSE	TRUE	TRUE
MIR98	ENSG00000271886.1	Control Genes	FALSE	FALSE	FALSE
MIRLET7F2	ENSG00000208012.1	Control Genes	FALSE	FALSE	FALSE
RP11-272G22.1	ENSG00000224735.1	Control Genes	FALSE	FALSE	FALSE
RP11-272G22.2	ENSG00000226110.2	Control Genes	FALSE	FALSE	FALSE
RP11-272G22.3	ENSG00000229037.2	Control Genes	FALSE	FALSE	FALSE
RP13-444K19.1	ENSG00000235916.1	Control Genes	FALSE	FALSE	FALSE
RNA5SP505	ENSG00000201618.1	Control Genes	FALSE	FALSE	FALSE
PHF8	ENSG00000172943.19	NDD-Associated Genes	FALSE	TRUE	TRUE
FAM120C	ENSG00000184083.11	Control Genes	FALSE	FALSE	FALSE
RP11-161N3.3	ENSG00000224949.2	Control Genes	FALSE	FALSE	FALSE
WNK3	ENSG00000196632.10	Control Genes	FALSE	FALSE	FALSE
RPL7AP71	ENSG00000234566.1	Control Genes	FALSE	FALSE	FALSE
RNU6-434P	ENSG00000207104.1	Control Genes	FALSE	FALSE	FALSE
TSR2	ENSG00000158526.7	Control Genes	FALSE	FALSE	TRUE
FGD1	ENSG00000102302.7	NDD-Associated Genes	FALSE	TRUE	TRUE
GNL3L	ENSG00000130119.15	Control Genes	FALSE	FALSE	FALSE
PGAM4P1	ENSG00000215197.4	Control Genes	FALSE	FALSE	FALSE
ITIH6	ENSG00000102313.8	Control Genes	FALSE	FALSE	FALSE
MAGED2	ENSG00000102316.16	Control Genes	FALSE	FALSE	TRUE
SNORA11	ENSG00000221716.1	Control Genes	FALSE	FALSE	FALSE
RP6-14C6.3	ENSG00000275387.1	Control Genes	FALSE	FALSE	FALSE
TRO	ENSG00000067445.20	Control Genes	FALSE	FALSE	FALSE
SNORA11	ENSG00000221750.1	Control Genes	FALSE	FALSE	FALSE
PFKFB1	ENSG00000158571.10	Control Genes	FALSE	FALSE	FALSE
APEX2	ENSG00000169188.4	Control Genes	FALSE	FALSE	FALSE
ALAS2	ENSG00000158578.18	Control Genes	FALSE	FALSE	TRUE
RP5-884M20.4	ENSG00000278283.1	Control Genes	FALSE	FALSE	FALSE
RP11-266I3.1	ENSG00000234466.1	Control Genes	FALSE	FALSE	FALSE
PAGE2B	ENSG00000238269.8	Control Genes	FALSE	FALSE	FALSE
PAGE2	ENSG00000234068.6	Control Genes	FALSE	FALSE	FALSE
RP11-266I3.8	ENSG00000278319.1	Control Genes	FALSE	FALSE	FALSE
RP11-266I3.9	ENSG00000276929.1	Control Genes	FALSE	FALSE	FALSE
FAM104B	ENSG00000182518.13	Control Genes	FALSE	FALSE	FALSE
RP11-266I3.7	ENSG00000186678.7	Control Genes	FALSE	FALSE	FALSE
MTCO1P52	ENSG00000229760.1	Control Genes	FALSE	FALSE	FALSE
MTND2P24	ENSG00000231947.1	Control Genes	FALSE	FALSE	FALSE
MTND1P30	ENSG00000238047.1	Control Genes	FALSE	FALSE	FALSE
MTRNR2L10	ENSG00000256045.2	Control Genes	FALSE	FALSE	FALSE
PAGE5	ENSG00000158639.12	Control Genes	FALSE	FALSE	FALSE
PAGE3	ENSG00000204279.7	Control Genes	FALSE	FALSE	FALSE
RP11-382F24.1	ENSG00000232765.6	Control Genes	FALSE	FALSE	FALSE
MAGEH1	ENSG00000187601.4	Control Genes	FALSE	FALSE	FALSE
USP51	ENSG00000247746.4	Control Genes	FALSE	FALSE	FALSE
RP11-541G7.4	ENSG00000277516.1	Control Genes	FALSE	FALSE	FALSE
Y_RNA	ENSG00000200635.1	Control Genes	FALSE	FALSE	FALSE
RP13-146A14.1	ENSG00000235136.1	Control Genes	FALSE	FALSE	FALSE
FOXR2	ENSG00000189299.6	Control Genes	FALSE	FALSE	FALSE
RP11-167P23.4	ENSG00000229594.1	Control Genes	FALSE	FALSE	FALSE
RP11-167P23.2	ENSG00000169164.7	Control Genes	FALSE	FALSE	FALSE
RRAGB	ENSG00000083750.12	Control Genes	FALSE	FALSE	FALSE
RP13-188A5.1	ENSG00000227486.1	Control Genes	FALSE	FALSE	FALSE
RP11-54I5.1	ENSG00000214745.2	Control Genes	FALSE	FALSE	FALSE
KLF8	ENSG00000102349.17	Control Genes	FALSE	TRUE	FALSE
RPL23AP83	ENSG00000234135.2	Control Genes	FALSE	FALSE	FALSE
UBQLN2	ENSG00000188021.8	Control Genes	FALSE	FALSE	TRUE
RP11-431N15.2	ENSG00000230105.1	Control Genes	FALSE	FALSE	FALSE
NBDY	ENSG00000204272.12	Control Genes	FALSE	FALSE	FALSE
UQCRBP1	ENSG00000237748.1	Control Genes	FALSE	FALSE	FALSE
SPIN3	ENSG00000204271.12	Control Genes	FALSE	FALSE	FALSE
RP11-445O16.2	ENSG00000237708.1	Control Genes	FALSE	FALSE	FALSE
SPIN2B	ENSG00000186787.8	Control Genes	FALSE	FALSE	FALSE
RP3-323P24.3	ENSG00000226310.1	Control Genes	FALSE	FALSE	FALSE
SPIN2A	ENSG00000147059.8	Control Genes	FALSE	FALSE	FALSE
PPP1R11P2	ENSG00000231765.1	Control Genes	FALSE	FALSE	FALSE
FAAH2	ENSG00000165591.6	Control Genes	FALSE	FALSE	FALSE
MTHFD1P1	ENSG00000231831.1	Control Genes	FALSE	FALSE	FALSE
ZXDB	ENSG00000198455.4	Control Genes	FALSE	FALSE	FALSE
NLRP2B	ENSG00000215174.2	Control Genes	FALSE	FALSE	FALSE
RP1-49C23.1	ENSG00000227427.1	Control Genes	FALSE	FALSE	FALSE
ZXDA	ENSG00000198205.6	Control Genes	FALSE	FALSE	FALSE
MYCLP2	ENSG00000228004.1	Control Genes	FALSE	FALSE	FALSE
KRT8P17	ENSG00000235124.1	Control Genes	FALSE	FALSE	FALSE
RP11-3D23.1	ENSG00000236852.1	Control Genes	FALSE	FALSE	FALSE
MTND1P31	ENSG00000235170.1	Control Genes	FALSE	FALSE	FALSE
MTND2P25	ENSG00000228182.1	Control Genes	FALSE	FALSE	FALSE
ZFRP1	ENSG00000234570.1	Control Genes	FALSE	FALSE	FALSE
RP11-144M17.1	ENSG00000277499.1	Control Genes	FALSE	FALSE	FALSE
CBX1P1	ENSG00000230823.3	Control Genes	FALSE	FALSE	FALSE
LINC01278	ENSG00000235437.7	Control Genes	FALSE	FALSE	FALSE
SPIN4	ENSG00000186767.6	Control Genes	FALSE	FALSE	FALSE
SPIN4-AS1	ENSG00000233661.1	Control Genes	FALSE	FALSE	FALSE
ARHGEF9	ENSG00000131089.15	NDD-Associated Genes	FALSE	TRUE	TRUE
ARHGEF9-IT1	ENSG00000231729.1	Control Genes	FALSE	FALSE	FALSE
BTF3P8	ENSG00000236813.1	Control Genes	FALSE	FALSE	FALSE
MIR1468	ENSG00000222532.1	Control Genes	FALSE	FALSE	FALSE
HNRNPDP1	ENSG00000232794.1	Control Genes	FALSE	FALSE	FALSE
RP11-403E24.1	ENSG00000226010.1	Control Genes	FALSE	FALSE	FALSE
AMER1	ENSG00000184675.9	NDD-Associated Genes	FALSE	TRUE	TRUE
RN7SL799P	ENSG00000244006.3	Control Genes	FALSE	FALSE	FALSE
ASB12	ENSG00000198881.9	Control Genes	FALSE	FALSE	FALSE
MTMR8	ENSG00000102043.15	Control Genes	FALSE	FALSE	FALSE
RP11-284B18.3	ENSG00000213754.2	Control Genes	FALSE	FALSE	FALSE
RP4-710L4.2	ENSG00000283349.2	Control Genes	FALSE	FALSE	FALSE
SHC1P1	ENSG00000230889.2	Control Genes	FALSE	FALSE	FALSE
YWHAZP7	ENSG00000227261.1	Control Genes	FALSE	FALSE	FALSE
KRT8P27	ENSG00000226502.2	Control Genes	FALSE	FALSE	FALSE
GRPEL2P2	ENSG00000225814.1	Control Genes	FALSE	FALSE	FALSE
BLOC1S2P1	ENSG00000236982.1	Control Genes	FALSE	FALSE	FALSE
ZC4H2	ENSG00000126970.15	NDD-Associated Genes	FALSE	TRUE	TRUE
RP11-231N9.1	ENSG00000237971.1	Control Genes	FALSE	FALSE	FALSE
CCT4P2	ENSG00000225569.1	Control Genes	FALSE	FALSE	FALSE
MORF4L1P5	ENSG00000231857.1	Control Genes	FALSE	FALSE	FALSE
RP11-151G12.2	ENSG00000237963.1	Control Genes	FALSE	FALSE	FALSE
TLE1P1	ENSG00000228158.2	Control Genes	FALSE	FALSE	FALSE
RP3-323B6.1	ENSG00000227534.1	Control Genes	FALSE	FALSE	FALSE
ZC3H12B	ENSG00000102053.12	Control Genes	FALSE	FALSE	FALSE
LAS1L	ENSG00000001497.16	NDD-Associated Genes	FALSE	TRUE	TRUE
FRMD8P1	ENSG00000227942.1	Control Genes	FALSE	FALSE	FALSE
MSN	ENSG00000147065.16	Control Genes	FALSE	FALSE	TRUE
NANOGP9	ENSG00000231809.4	Control Genes	FALSE	FALSE	FALSE
RP11-314A15.3	ENSG00000276689.1	Control Genes	FALSE	FALSE	FALSE
ETF1P3	ENSG00000233833.1	Control Genes	FALSE	FALSE	FALSE
RP11-314A15.2	ENSG00000230039.1	Control Genes	FALSE	FALSE	FALSE
RP6-159A1.2	ENSG00000217835.3	Control Genes	FALSE	FALSE	FALSE
RP6-159A1.3	ENSG00000237311.1	Control Genes	FALSE	FALSE	FALSE
RP6-159A1.4	ENSG00000274536.6	Control Genes	FALSE	FALSE	FALSE
VSIG4	ENSG00000155659.14	Control Genes	FALSE	FALSE	FALSE
RP11-30M20.1	ENSG00000215168.2	Control Genes	FALSE	FALSE	FALSE
EIF4BP9	ENSG00000237294.1	Control Genes	FALSE	FALSE	FALSE
HEPH	ENSG00000089472.16	Control Genes	FALSE	FALSE	FALSE
RP13-238N7.2	ENSG00000231356.1	Control Genes	FALSE	FALSE	FALSE
RP11-747I9.1	ENSG00000226820.2	Control Genes	FALSE	FALSE	FALSE
PKMP2	ENSG00000235892.1	Control Genes	FALSE	FALSE	FALSE
EDA2R	ENSG00000131080.14	Control Genes	FALSE	FALSE	FALSE
RNU6-394P	ENSG00000222667.1	Control Genes	FALSE	FALSE	FALSE
RP6-22P16.1	ENSG00000226280.2	Control Genes	FALSE	FALSE	FALSE
RP4-808O4.2	ENSG00000233710.1	Control Genes	FALSE	FALSE	FALSE
AR	ENSG00000169083.16	NDD-Associated Genes	FALSE	TRUE	TRUE
BMI1P1	ENSG00000234201.1	Control Genes	FALSE	FALSE	FALSE
RP6-201G10.2	ENSG00000260118.1	Control Genes	FALSE	FALSE	FALSE
OPHN1	ENSG00000079482.12	NDD-Associated Genes	FALSE	TRUE	TRUE
RP11-516A11.1	ENSG00000228328.2	Control Genes	FALSE	FALSE	FALSE
RNU6-1225P	ENSG00000252145.1	Control Genes	FALSE	FALSE	FALSE
AKIRIN1P2	ENSG00000228125.2	Control Genes	FALSE	FALSE	FALSE
Y_RNA	ENSG00000206646.1	Control Genes	FALSE	FALSE	FALSE
RP13-313G19.2	ENSG00000225925.1	Control Genes	FALSE	FALSE	FALSE
YIPF6	ENSG00000181704.11	Control Genes	FALSE	FALSE	FALSE
RNU6-245P	ENSG00000206747.1	Control Genes	FALSE	FALSE	FALSE
RPL31P63	ENSG00000236735.3	Control Genes	FALSE	FALSE	FALSE
COX6CP12	ENSG00000234463.1	Control Genes	FALSE	FALSE	FALSE
STARD8	ENSG00000130052.13	Control Genes	FALSE	FALSE	FALSE
ACTR3P2	ENSG00000232267.1	Control Genes	FALSE	FALSE	FALSE
SERBP1P1	ENSG00000213740.2	Control Genes	FALSE	FALSE	FALSE
EFNB1	ENSG00000090776.5	NDD-Associated Genes	FALSE	TRUE	TRUE
PJA1	ENSG00000181191.11	Control Genes	FALSE	FALSE	FALSE
HMGN1P35	ENSG00000172186.7	Control Genes	FALSE	FALSE	FALSE
LINC00269	ENSG00000215162.1	Control Genes	FALSE	FALSE	FALSE
CYCSP43	ENSG00000231706.2	Control Genes	FALSE	FALSE	FALSE
FAM155B	ENSG00000130054.4	Control Genes	FALSE	FALSE	FALSE
RP13-57D9.3	ENSG00000228160.1	Control Genes	FALSE	FALSE	FALSE
EDA	ENSG00000158813.17	NDD-Associated Genes	FALSE	TRUE	TRUE
RNA5SP506	ENSG00000272351.1	Control Genes	FALSE	FALSE	FALSE
U3	ENSG00000212434.2	Control Genes	FALSE	FALSE	FALSE
CNOT7P1	ENSG00000233229.1	Control Genes	FALSE	FALSE	FALSE
MIR676	ENSG00000211991.4	Control Genes	FALSE	FALSE	FALSE
AWAT2	ENSG00000147160.9	Control Genes	FALSE	FALSE	FALSE
OTUD6A	ENSG00000189401.2	Control Genes	FALSE	FALSE	FALSE
MTCYBP31	ENSG00000226579.1	Control Genes	FALSE	FALSE	FALSE
MTND4P31	ENSG00000235382.1	Control Genes	FALSE	FALSE	FALSE
IGBP1	ENSG00000089289.15	NDD-Associated Genes	FALSE	TRUE	TRUE
IGBP1-AS2	ENSG00000220925.2	Control Genes	FALSE	FALSE	FALSE
IGBP1-AS1	ENSG00000203588.3	Control Genes	FALSE	FALSE	FALSE
DGAT2L6	ENSG00000184210.5	Control Genes	FALSE	FALSE	FALSE
RN7SL581P	ENSG00000242657.3	Control Genes	FALSE	FALSE	FALSE
AWAT1	ENSG00000204195.3	Control Genes	FALSE	FALSE	FALSE
RNA5SP507	ENSG00000200473.1	Control Genes	FALSE	FALSE	FALSE
P2RY4	ENSG00000186912.6	Control Genes	FALSE	FALSE	FALSE
ARR3	ENSG00000120500.17	Control Genes	FALSE	FALSE	TRUE
RAB41	ENSG00000147127.8	Control Genes	FALSE	FALSE	FALSE
PDZD11	ENSG00000120509.10	Control Genes	FALSE	FALSE	FALSE
KIF4A	ENSG00000090889.11	NDD-Associated Genes	FALSE	TRUE	TRUE
RP13-26D14.2	ENSG00000231053.1	Control Genes	FALSE	FALSE	FALSE
RNY4P23	ENSG00000201377.1	Control Genes	FALSE	FALSE	FALSE
GDPD2	ENSG00000130055.13	Control Genes	FALSE	FALSE	FALSE
RP11-528B10.5	ENSG00000284391.1	Control Genes	FALSE	FALSE	FALSE
DLG3	ENSG00000082458.11	NDD-Associated Genes	FALSE	TRUE	TRUE
RNU4-81P	ENSG00000200431.1	Control Genes	FALSE	FALSE	FALSE
DLG3-AS1	ENSG00000231651.1	Control Genes	FALSE	FALSE	FALSE
TEX11	ENSG00000120498.13	Control Genes	FALSE	FALSE	TRUE
RP11-291O7.1	ENSG00000230187.1	Control Genes	FALSE	FALSE	FALSE
RP13-278H16.2	ENSG00000213747.2	Control Genes	FALSE	FALSE	FALSE
SLC7A3	ENSG00000165349.11	Control Genes	FALSE	FALSE	FALSE
RPS23P8	ENSG00000230629.2	Control Genes	FALSE	FALSE	FALSE
NUTF2P7	ENSG00000229324.1	Control Genes	FALSE	FALSE	FALSE
RNU1-56P	ENSG00000212605.1	Control Genes	FALSE	FALSE	FALSE
SOCS5P4	ENSG00000227536.1	Control Genes	FALSE	FALSE	FALSE
SNX12	ENSG00000147164.11	Control Genes	FALSE	FALSE	FALSE
FOXO4	ENSG00000184481.16	Control Genes	FALSE	FALSE	FALSE
CXorf65	ENSG00000204165.5	Control Genes	FALSE	FALSE	FALSE
IL2RG	ENSG00000147168.12	Control Genes	FALSE	FALSE	TRUE
MED12	ENSG00000184634.15	NDD-Associated Genes	FALSE	TRUE	TRUE
NLGN3	ENSG00000196338.12	NDD-Associated Genes	FALSE	TRUE	TRUE
RP5-1091N2.9	ENSG00000228427.1	Control Genes	FALSE	FALSE	FALSE
GJB1	ENSG00000169562.9	NDD-Associated Genes	FALSE	FALSE	TRUE
ZMYM3	ENSG00000147130.14	Control Genes	FALSE	FALSE	FALSE
NONO	ENSG00000147140.15	NDD-Associated Genes	FALSE	TRUE	TRUE
ITGB1BP2	ENSG00000147166.10	Control Genes	FALSE	FALSE	FALSE
AL590762.6	ENSG00000224208.1	Control Genes	FALSE	FALSE	FALSE
AL590762.7	ENSG00000213706.2	Control Genes	FALSE	FALSE	FALSE
TAF1	ENSG00000147133.15	NDD-Associated Genes	FALSE	TRUE	TRUE
Metazoa_SRP	ENSG00000275975.1	Control Genes	FALSE	FALSE	FALSE
AL590762.10	ENSG00000229601.1	Control Genes	FALSE	FALSE	FALSE
AL590762.11	ENSG00000213018.2	Control Genes	FALSE	FALSE	FALSE
Y_RNA	ENSG00000199751.1	Control Genes	FALSE	FALSE	FALSE
INGX	ENSG00000243468.5	Control Genes	FALSE	FALSE	FALSE
AL590763.5	ENSG00000215120.2	Control Genes	FALSE	FALSE	FALSE
OGT	ENSG00000147162.13	NDD-Associated Genes	FALSE	TRUE	TRUE
GCNA	ENSG00000147174.11	Control Genes	FALSE	FALSE	FALSE
CXCR3	ENSG00000186810.7	Control Genes	FALSE	FALSE	FALSE
RP11-402P6.9	ENSG00000237265.6	Control Genes	FALSE	FALSE	FALSE
RP11-402P6.15	ENSG00000283599.2	Control Genes	FALSE	FALSE	FALSE
RP11-402P6.2	ENSG00000230934.1	Control Genes	FALSE	FALSE	FALSE
LINC00891	ENSG00000281852.1	Control Genes	FALSE	FALSE	FALSE
CXorf49	ENSG00000215115.6	Control Genes	FALSE	FALSE	FALSE
RP11-402P6.13	ENSG00000226870.2	Control Genes	FALSE	FALSE	FALSE
RP11-402P6.3	ENSG00000237182.1	Control Genes	FALSE	FALSE	FALSE
RP11-402P6.4	ENSG00000237717.1	Control Genes	FALSE	FALSE	FALSE
RP11-402P6.12	ENSG00000234442.4	Control Genes	FALSE	FALSE	FALSE
CXorf49B	ENSG00000215113.6	Control Genes	FALSE	FALSE	FALSE
RP11-402P6.5	ENSG00000224617.1	Control Genes	FALSE	FALSE	FALSE
RP11-402P6.6	ENSG00000229030.1	Control Genes	FALSE	FALSE	FALSE
AL590763.16	ENSG00000283178.1	Control Genes	FALSE	FALSE	FALSE
NHSL2	ENSG00000204131.9	Control Genes	FALSE	FALSE	FALSE
RNU6-1078P	ENSG00000201392.1	Control Genes	FALSE	FALSE	FALSE
RPS26P11	ENSG00000196933.5	Control Genes	FALSE	FALSE	FALSE
RGAG4	ENSG00000242732.4	Control Genes	FALSE	FALSE	FALSE
PIN4	ENSG00000102309.12	Control Genes	FALSE	FALSE	FALSE
RN7SL388P	ENSG00000239577.3	Control Genes	FALSE	FALSE	FALSE
ERCC6L	ENSG00000186871.6	Control Genes	FALSE	FALSE	FALSE
RPS4X	ENSG00000198034.10	Control Genes	FALSE	FALSE	FALSE
Y_RNA	ENSG00000238926.1	Control Genes	FALSE	FALSE	FALSE
CITED1	ENSG00000125931.10	Control Genes	FALSE	FALSE	FALSE
HDAC8	ENSG00000147099.19	NDD-Associated Genes	FALSE	TRUE	TRUE
RNU2-68P	ENSG00000222810.1	Control Genes	FALSE	FALSE	FALSE
PHKA1	ENSG00000067177.14	Control Genes	FALSE	FALSE	TRUE
RP1-172N19.3	ENSG00000225858.1	Control Genes	FALSE	FALSE	FALSE
PHKA1-AS1	ENSG00000231944.1	Control Genes	FALSE	FALSE	FALSE
U3	ENSG00000273788.1	Control Genes	FALSE	FALSE	FALSE
RP1-172N19.4	ENSG00000213698.2	Control Genes	FALSE	FALSE	FALSE
RNU1-112P	ENSG00000201271.1	Control Genes	FALSE	FALSE	FALSE
DMRTC1B	ENSG00000184911.14	Control Genes	FALSE	FALSE	FALSE
FAM226B	ENSG00000269911.1	Control Genes	FALSE	FALSE	FALSE
FAM236B	ENSG00000268994.3	Control Genes	FALSE	FALSE	FALSE
FAM236D	ENSG00000225396.5	Control Genes	FALSE	FALSE	FALSE
DMRTC1	ENSG00000269502.5	Control Genes	FALSE	FALSE	FALSE
FAM236C	ENSG00000283594.1	Control Genes	FALSE	FALSE	FALSE
FAM236A	ENSG00000275520.1	Control Genes	FALSE	FALSE	FALSE
PABPC1L2B-AS1	ENSG00000226725.2	Control Genes	FALSE	FALSE	FALSE
PABPC1L2B	ENSG00000184388.5	Control Genes	FALSE	FALSE	FALSE
PABPC1L2A	ENSG00000186288.5	Control Genes	FALSE	FALSE	FALSE
RP11-493K23.4	ENSG00000231963.1	Control Genes	FALSE	FALSE	FALSE
NAP1L6	ENSG00000204118.1	Control Genes	FALSE	FALSE	FALSE
NAP1L2	ENSG00000186462.8	Control Genes	FALSE	FALSE	FALSE
TOMM20P4	ENSG00000230311.2	Control Genes	FALSE	FALSE	FALSE
AC004074.4	ENSG00000237014.1	Control Genes	FALSE	FALSE	FALSE
YWHAZP8	ENSG00000225664.3	Control Genes	FALSE	FALSE	FALSE
RNU6-1044P	ENSG00000207486.1	Control Genes	FALSE	FALSE	FALSE
CDX4	ENSG00000131264.3	Control Genes	FALSE	FALSE	FALSE
MORF4L1P6	ENSG00000233162.1	Control Genes	FALSE	FALSE	FALSE
MAP2K4P1	ENSG00000269904.2	Control Genes	FALSE	FALSE	FALSE
RPL7P53	ENSG00000237475.2	Control Genes	FALSE	FALSE	FALSE
CHIC1	ENSG00000204116.11	Control Genes	FALSE	FALSE	FALSE
SEPHS1P4	ENSG00000230146.1	Control Genes	FALSE	FALSE	FALSE
TSIX	ENSG00000270641.1	Control Genes	FALSE	FALSE	FALSE
XIST	ENSG00000229807.10	Control Genes	FALSE	FALSE	TRUE
FXYD6P3	ENSG00000182707.4	Control Genes	FALSE	FALSE	FALSE
JPX	ENSG00000225470.7	Control Genes	FALSE	FALSE	FALSE
FTX	ENSG00000230590.8	Control Genes	FALSE	FALSE	FALSE
RP13-216E22.4	ENSG00000228906.1	Control Genes	FALSE	FALSE	FALSE
RP13-216E22.5	ENSG00000271199.1	Control Genes	FALSE	FALSE	FALSE
RPSAP14	ENSG00000233984.1	Control Genes	FALSE	FALSE	FALSE
RP13-36G14.3	ENSG00000203397.2	Control Genes	FALSE	FALSE	FALSE
RP13-33H18.1	ENSG00000234969.1	Control Genes	FALSE	FALSE	FALSE
UHRF2P1	ENSG00000223650.1	Control Genes	FALSE	FALSE	FALSE
DDX3P1	ENSG00000232928.2	Control Genes	FALSE	FALSE	FALSE
RP13-204A15.5	ENSG00000280375.1	Control Genes	FALSE	FALSE	FALSE
DDX3P2	ENSG00000230986.1	Control Genes	FALSE	FALSE	FALSE
MKRN5P	ENSG00000224430.2	Control Genes	FALSE	FALSE	FALSE
USMG5P1	ENSG00000231549.1	Control Genes	FALSE	FALSE	FALSE
BMP2KL	ENSG00000204113.6	Control Genes	FALSE	FALSE	FALSE
RAB11FIP1P1	ENSG00000228492.2	Control Genes	FALSE	FALSE	FALSE
RP3-368A4.6	ENSG00000271533.1	Control Genes	FALSE	FALSE	FALSE
MIR421	ENSG00000202566.4	Control Genes	FALSE	FALSE	FALSE
MIR374B	ENSG00000212027.3	Control Genes	FALSE	FALSE	FALSE
RN7SL648P	ENSG00000265727.2	Control Genes	FALSE	FALSE	FALSE
MIR545	ENSG00000207820.1	Control Genes	FALSE	FALSE	FALSE
MIR374A	ENSG00000199168.3	Control Genes	FALSE	FALSE	FALSE
ZCCHC13	ENSG00000187969.5	Control Genes	FALSE	FALSE	FALSE
AC004386.3	ENSG00000226515.1	Control Genes	FALSE	FALSE	FALSE
AC004386.4	ENSG00000213269.2	Control Genes	FALSE	FALSE	FALSE
RN7SL790P	ENSG00000239745.3	Control Genes	FALSE	FALSE	FALSE
THAP12P1	ENSG00000230665.3	Control Genes	FALSE	FALSE	FALSE
RPS7P14	ENSG00000213695.3	Control Genes	FALSE	FALSE	FALSE
SLC16A2	ENSG00000147100.10	NDD-Associated Genes	FALSE	TRUE	TRUE
HNRNPA1P25	ENSG00000231206.2	Control Genes	FALSE	FALSE	FALSE
PABPC1P3	ENSG00000230673.3	Control Genes	FALSE	FALSE	FALSE
RLIM	ENSG00000131263.12	NDD-Associated Genes	FALSE	TRUE	TRUE
RNU6-330P	ENSG00000199885.1	Control Genes	FALSE	FALSE	FALSE
KIAA2022	ENSG00000050030.13	Control Genes	FALSE	FALSE	TRUE
RP11-130N24.2	ENSG00000271589.1	Control Genes	FALSE	FALSE	FALSE
ABCB7	ENSG00000131269.15	NDD-Associated Genes	FALSE	TRUE	TRUE
BUD31P2	ENSG00000229661.1	Control Genes	FALSE	FALSE	FALSE
RNU6-562P	ENSG00000199601.1	Control Genes	FALSE	FALSE	FALSE
UPRT	ENSG00000094841.13	Control Genes	FALSE	FALSE	FALSE
RP11-311P8.2	ENSG00000232186.1	Control Genes	FALSE	FALSE	FALSE
ZDHHC15	ENSG00000102383.13	Control Genes	FALSE	TRUE	FALSE
RPL21P134	ENSG00000233254.1	Control Genes	FALSE	FALSE	FALSE
PCNPP4	ENSG00000237089.2	Control Genes	FALSE	FALSE	FALSE
BRAFP1	ENSG00000224775.2	Control Genes	FALSE	FALSE	FALSE
TTC3P1	ENSG00000215105.4	Control Genes	FALSE	FALSE	FALSE
MAGEE2	ENSG00000186675.6	Control Genes	FALSE	FALSE	FALSE
SAR1AP4	ENSG00000233063.2	Control Genes	FALSE	FALSE	FALSE
RP11-212D3.2	ENSG00000226753.1	Control Genes	FALSE	FALSE	FALSE
RP11-212D3.4	ENSG00000226854.1	Control Genes	FALSE	FALSE	FALSE
RP3-481A17.1	ENSG00000232332.1	Control Genes	FALSE	FALSE	FALSE
PBDC1	ENSG00000102390.10	Control Genes	FALSE	FALSE	FALSE
RP11-322A17.1	ENSG00000237252.1	Control Genes	FALSE	FALSE	FALSE
RNU6-867P	ENSG00000201826.1	Control Genes	FALSE	FALSE	FALSE
RP11-322A17.3	ENSG00000274398.1	Control Genes	FALSE	FALSE	FALSE
LDHBP2	ENSG00000213684.4	Control Genes	FALSE	FALSE	FALSE
MAGEE1	ENSG00000198934.4	Control Genes	FALSE	FALSE	FALSE
RNA5SP508	ENSG00000223259.1	Control Genes	FALSE	FALSE	FALSE
TRAPPC13P1	ENSG00000235447.2	Control Genes	FALSE	FALSE	FALSE
MIR325HG	ENSG00000280870.2	Control Genes	FALSE	FALSE	FALSE
MIR384	ENSG00000283242.1	Control Genes	FALSE	FALSE	FALSE
MIR325	ENSG00000207995.1	Control Genes	FALSE	FALSE	FALSE
RNA5SP509	ENSG00000201447.1	Control Genes	FALSE	FALSE	FALSE
SPRYD7P1	ENSG00000234404.2	Control Genes	FALSE	FALSE	FALSE
FGF16	ENSG00000196468.7	Control Genes	FALSE	FALSE	TRUE
ATRX	ENSG00000085224.21	NDD-Associated Genes	FALSE	TRUE	TRUE
FABP5P15	ENSG00000237106.2	Control Genes	FALSE	FALSE	FALSE
MAGT1	ENSG00000102158.19	Control Genes	FALSE	TRUE	TRUE
RNU6-854P	ENSG00000200906.1	Control Genes	FALSE	FALSE	FALSE
RN7SL460P	ENSG00000263410.2	Control Genes	FALSE	FALSE	FALSE
COX7B	ENSG00000131174.4	NDD-Associated Genes	FALSE	TRUE	TRUE
ATP7A	ENSG00000165240.18	NDD-Associated Genes	FALSE	TRUE	TRUE
RP5-1000K24.2	ENSG00000248503.2	Control Genes	FALSE	FALSE	FALSE
PGAM4	ENSG00000226784.2	Control Genes	FALSE	FALSE	FALSE
PGK1	ENSG00000102144.13	NDD-Associated Genes	FALSE	TRUE	TRUE
TAF9B	ENSG00000187325.4	Control Genes	FALSE	FALSE	FALSE
FNDC3CP	ENSG00000223592.2	Control Genes	FALSE	FALSE	FALSE
CYSLTR1	ENSG00000173198.5	Control Genes	FALSE	FALSE	FALSE
HMGN1P34	ENSG00000224755.1	Control Genes	FALSE	FALSE	FALSE
UBE2V1P7	ENSG00000235061.3	Control Genes	FALSE	FALSE	FALSE
ZCCHC5	ENSG00000179300.3	Control Genes	FALSE	FALSE	FALSE
PPATP2	ENSG00000271433.1	Control Genes	FALSE	FALSE	FALSE
LPAR4	ENSG00000147145.12	Control Genes	FALSE	FALSE	FALSE
RPL7P54	ENSG00000227645.2	Control Genes	FALSE	FALSE	FALSE
MIR4328	ENSG00000283622.1	Control Genes	FALSE	FALSE	FALSE
P2RY10	ENSG00000078589.12	Control Genes	FALSE	FALSE	FALSE
P2RY10P2	ENSG00000232168.2	Control Genes	FALSE	FALSE	FALSE
GPR174	ENSG00000147138.1	Control Genes	FALSE	FALSE	FALSE
CTHRC1P1	ENSG00000271005.1	Control Genes	FALSE	FALSE	FALSE
KIF4CP	ENSG00000225025.2	Control Genes	FALSE	FALSE	FALSE
ITM2A	ENSG00000078596.10	Control Genes	FALSE	FALSE	FALSE
RP1-164L12.1	ENSG00000270268.1	Control Genes	FALSE	FALSE	FALSE
TBX22	ENSG00000122145.14	NDD-Associated Genes	FALSE	TRUE	TRUE
CHMP1B2P	ENSG00000278530.4	Control Genes	FALSE	FALSE	FALSE
FAM46D	ENSG00000174016.11	Control Genes	FALSE	FALSE	FALSE
HNRNPH3P1	ENSG00000230247.2	Control Genes	FALSE	FALSE	FALSE
RP11-325E14.2	ENSG00000228051.1	Control Genes	FALSE	FALSE	FALSE
HK2P1	ENSG00000228612.2	Control Genes	FALSE	FALSE	FALSE
BRWD3	ENSG00000165288.10	NDD-Associated Genes	FALSE	TRUE	TRUE
RP11-325E14.5	ENSG00000225715.1	Control Genes	FALSE	FALSE	FALSE
ACA64	ENSG00000239008.1	Control Genes	FALSE	FALSE	FALSE
RNU6-493P	ENSG00000212623.1	Control Genes	FALSE	FALSE	FALSE
VDAC1P1	ENSG00000073905.8	Control Genes	FALSE	FALSE	FALSE
RNU6-995P	ENSG00000212546.1	Control Genes	FALSE	FALSE	FALSE
HMGN5	ENSG00000198157.10	Control Genes	FALSE	FALSE	FALSE
SH3BGRL	ENSG00000131171.12	Control Genes	FALSE	FALSE	FALSE
RP11-346E8.1	ENSG00000231875.1	Control Genes	FALSE	FALSE	FALSE
RP13-52K8.1	ENSG00000224523.1	Control Genes	FALSE	FALSE	FALSE
XXyac-YR12DB5.1	ENSG00000233446.2	Control Genes	FALSE	FALSE	FALSE
RNU6-974P	ENSG00000206826.1	Control Genes	FALSE	FALSE	FALSE
RP4-581F12.1	ENSG00000228041.2	Control Genes	FALSE	FALSE	FALSE
RPL22P22	ENSG00000213653.4	Control Genes	FALSE	FALSE	FALSE
SNORA4	ENSG00000202183.1	Control Genes	FALSE	FALSE	FALSE
RP5-849L7.1	ENSG00000236365.1	Control Genes	FALSE	FALSE	FALSE
ATG4AP1	ENSG00000232735.2	Control Genes	FALSE	FALSE	FALSE
RP3-326L13.2	ENSG00000279437.1	Control Genes	FALSE	FALSE	FALSE
POU3F4	ENSG00000196767.6	Control Genes	FALSE	FALSE	TRUE
RP1-223D17.1	ENSG00000236870.2	Control Genes	FALSE	FALSE	FALSE
TERF1P4	ENSG00000215102.2	Control Genes	FALSE	FALSE	FALSE
CYLC1	ENSG00000183035.12	Control Genes	FALSE	FALSE	FALSE
RPS6KA6	ENSG00000072133.10	Control Genes	FALSE	FALSE	FALSE
MIR548I4	ENSG00000221494.1	Control Genes	FALSE	FALSE	FALSE
HDX	ENSG00000165259.13	Control Genes	FALSE	FALSE	FALSE
RP11-74B21.1	ENSG00000233484.2	Control Genes	FALSE	FALSE	FALSE
SETP4	ENSG00000237211.2	Control Genes	FALSE	FALSE	FALSE
UBE2DNL	ENSG00000229547.4	Control Genes	FALSE	FALSE	FALSE
RP1-215K18.4	ENSG00000230781.1	Control Genes	FALSE	FALSE	FALSE
APOOL	ENSG00000155008.13	Control Genes	FALSE	FALSE	FALSE
SATL1	ENSG00000184788.12	Control Genes	FALSE	FALSE	FALSE
RP3-388N15.2	ENSG00000283446.1	Control Genes	FALSE	FALSE	FALSE
RP5-928E24.4	ENSG00000276391.1	Control Genes	FALSE	FALSE	FALSE
RP5-928E24.2	ENSG00000235461.1	Control Genes	FALSE	FALSE	FALSE
ZNF711	ENSG00000147180.16	NDD-Associated Genes	FALSE	TRUE	TRUE
POF1B	ENSG00000124429.17	Control Genes	FALSE	FALSE	TRUE
MIR1321	ENSG00000283435.1	Control Genes	FALSE	FALSE	FALSE
SFR1P2	ENSG00000223707.2	Control Genes	FALSE	FALSE	FALSE
RP1-93L7.4	ENSG00000276892.1	Control Genes	FALSE	FALSE	FALSE
CHM	ENSG00000188419.13	NDD-Associated Genes	FALSE	TRUE	TRUE
MIR361	ENSG00000199051.3	Control Genes	FALSE	FALSE	FALSE
Y_RNA	ENSG00000199567.1	Control Genes	FALSE	FALSE	FALSE
NDUFA5P7	ENSG00000234039.2	Control Genes	FALSE	FALSE	FALSE
STIP1P3	ENSG00000225536.2	Control Genes	FALSE	FALSE	FALSE
TPMTP4	ENSG00000223574.1	Control Genes	FALSE	FALSE	FALSE
DACH2	ENSG00000126733.20	Control Genes	FALSE	FALSE	FALSE
EEF1A1P29	ENSG00000215093.3	Control Genes	FALSE	FALSE	FALSE
GEMIN8P3	ENSG00000223772.1	Control Genes	FALSE	FALSE	FALSE
U6	ENSG00000277717.1	Control Genes	FALSE	FALSE	FALSE
FCF1P9	ENSG00000231478.1	Control Genes	FALSE	FALSE	FALSE
RP11-345E19.2	ENSG00000271290.1	Control Genes	FALSE	FALSE	FALSE
RP3-431C21.1	ENSG00000236190.1	Control Genes	FALSE	FALSE	FALSE
RP11-192B18.1	ENSG00000271457.1	Control Genes	FALSE	FALSE	FALSE
SNORD45	ENSG00000200422.1	Control Genes	FALSE	FALSE	FALSE
RP1-52D1.1	ENSG00000230478.1	Control Genes	FALSE	FALSE	FALSE
KLHL4	ENSG00000102271.13	Control Genes	FALSE	FALSE	FALSE
RPSAP15	ENSG00000237506.3	Control Genes	FALSE	FALSE	FALSE
RP1-138A5.3	ENSG00000282914.1	Control Genes	FALSE	FALSE	FALSE
RP1-138A5.2	ENSG00000271205.1	Control Genes	FALSE	FALSE	FALSE
RP6-43L17.1	ENSG00000270446.1	Control Genes	FALSE	FALSE	FALSE
RP6-43L17.2	ENSG00000271056.1	Control Genes	FALSE	FALSE	FALSE
RP5-998G20.1	ENSG00000230706.2	Control Genes	FALSE	FALSE	FALSE
RP3-452M16.1	ENSG00000230956.2	Control Genes	FALSE	FALSE	FALSE
ACA64	ENSG00000252016.1	Control Genes	FALSE	FALSE	FALSE
CTD-2194M22.1	ENSG00000271693.1	Control Genes	FALSE	FALSE	FALSE
CPXCR1	ENSG00000147183.9	Control Genes	FALSE	FALSE	FALSE
RP1-249C1.1	ENSG00000271157.1	Control Genes	FALSE	FALSE	FALSE
RP11-137D19.1	ENSG00000232576.2	Control Genes	FALSE	FALSE	FALSE
RP13-324D24.1	ENSG00000270745.1	Control Genes	FALSE	FALSE	FALSE
SRIP2	ENSG00000224065.2	Control Genes	FALSE	FALSE	FALSE
RP13-348B13.2	ENSG00000225012.5	Control Genes	FALSE	FALSE	FALSE
TGIF2LX	ENSG00000153779.10	Control Genes	FALSE	FALSE	FALSE
RP13-140E4.1	ENSG00000227581.2	Control Genes	FALSE	FALSE	FALSE
USP12PX	ENSG00000226081.2	Control Genes	FALSE	FALSE	FALSE
RP13-362E11.3	ENSG00000274022.1	Control Genes	FALSE	FALSE	FALSE
RNF19BPX	ENSG00000227434.2	Control Genes	FALSE	FALSE	FALSE
UBE2V1P9	ENSG00000229667.2	Control Genes	FALSE	FALSE	FALSE
RNU6-555P	ENSG00000207515.1	Control Genes	FALSE	FALSE	FALSE
RP13-212L9.1	ENSG00000206062.4	Control Genes	FALSE	FALSE	FALSE
PABPC5-AS1	ENSG00000234161.1	Control Genes	FALSE	FALSE	FALSE
RP13-24G8.2	ENSG00000236413.2	Control Genes	FALSE	FALSE	FALSE
PABPC5	ENSG00000174740.7	Control Genes	FALSE	FALSE	FALSE
SERBP1P4	ENSG00000230275.2	Control Genes	FALSE	FALSE	FALSE
PCDH11X	ENSG00000102290.22	Control Genes	FALSE	FALSE	FALSE
RNU2-26P	ENSG00000222440.1	Control Genes	FALSE	FALSE	FALSE
VDAC1P3	ENSG00000234702.1	Control Genes	FALSE	FALSE	FALSE
EIF4A1P10	ENSG00000229132.2	Control Genes	FALSE	FALSE	FALSE
KRT18P11	ENSG00000215089.3	Control Genes	FALSE	FALSE	FALSE
SNX3P1X	ENSG00000230543.1	Control Genes	FALSE	FALSE	FALSE
RP13-258O15.1	ENSG00000225912.1	Control Genes	FALSE	FALSE	FALSE
RP11-156J23.1	ENSG00000237873.1	Control Genes	FALSE	FALSE	FALSE
RP13-88F20.1	ENSG00000234130.2	Control Genes	FALSE	FALSE	FALSE
ST13P18	ENSG00000234322.1	Control Genes	FALSE	FALSE	FALSE
RP3-455H14.1	ENSG00000237381.2	Control Genes	FALSE	FALSE	FALSE
RPL7P55	ENSG00000228301.1	Control Genes	FALSE	FALSE	FALSE
NAP1L3	ENSG00000186310.9	Control Genes	FALSE	FALSE	FALSE
FAM133A	ENSG00000179083.6	Control Genes	FALSE	FALSE	FALSE
RP1-60G11.1	ENSG00000270826.1	Control Genes	FALSE	FALSE	FALSE
RNU6-332P	ENSG00000212495.1	Control Genes	FALSE	FALSE	FALSE
Y_RNA	ENSG00000202410.1	Control Genes	FALSE	FALSE	FALSE
RP13-213K19.1	ENSG00000227521.2	Control Genes	FALSE	FALSE	FALSE
PAICSP7	ENSG00000232293.2	Control Genes	FALSE	FALSE	FALSE
CCNB1IP1P3	ENSG00000231001.2	Control Genes	FALSE	FALSE	FALSE
MIR548M	ENSG00000221187.1	Control Genes	FALSE	FALSE	FALSE
RP3-380C13.2	ENSG00000271094.1	Control Genes	FALSE	FALSE	FALSE
CALM1P1	ENSG00000223467.2	Control Genes	FALSE	FALSE	FALSE
RNA5SP510	ENSG00000201567.1	Control Genes	FALSE	FALSE	FALSE
RP11-471G13.2	ENSG00000215085.4	Control Genes	FALSE	FALSE	FALSE
HNRNPDLP3	ENSG00000236185.1	Control Genes	FALSE	FALSE	FALSE
HNRNPDLP1	ENSG00000226307.1	Control Genes	FALSE	FALSE	FALSE
RPS7P13	ENSG00000235425.2	Control Genes	FALSE	FALSE	FALSE
RP11-471G13.5	ENSG00000270583.1	Control Genes	FALSE	FALSE	FALSE
RP5-961K14.1	ENSG00000232842.2	Control Genes	FALSE	FALSE	FALSE
RN7SL379P	ENSG00000242998.3	Control Genes	FALSE	FALSE	FALSE
RP5-961K14.2	ENSG00000203262.3	Control Genes	FALSE	FALSE	FALSE
RPS29P28	ENSG00000232069.1	Control Genes	FALSE	FALSE	FALSE
BRDTP1	ENSG00000271209.1	Control Genes	FALSE	FALSE	FALSE
RN7SKP194	ENSG00000223260.1	Control Genes	FALSE	FALSE	FALSE
RP11-25C15.1	ENSG00000229693.2	Control Genes	FALSE	FALSE	FALSE
DIAPH2	ENSG00000147202.17	Control Genes	FALSE	FALSE	TRUE
Y_RNA	ENSG00000207426.1	Control Genes	FALSE	FALSE	FALSE
RPA4	ENSG00000204086.4	Control Genes	FALSE	FALSE	FALSE
NDUFB5P2	ENSG00000214628.3	Control Genes	FALSE	FALSE	FALSE
Metazoa_SRP	ENSG00000277900.1	Control Genes	FALSE	FALSE	FALSE
RN7SL74P	ENSG00000265260.2	Control Genes	FALSE	FALSE	FALSE
DIAPH2-AS1	ENSG00000236256.9	Control Genes	FALSE	FALSE	FALSE
ERVWE2	ENSG00000233887.1	Control Genes	FALSE	FALSE	FALSE
RP13-75G22.1	ENSG00000237752.2	Control Genes	FALSE	FALSE	FALSE
RP13-130D24.1	ENSG00000234889.2	Control Genes	FALSE	FALSE	FALSE
RPL6P29	ENSG00000236243.2	Control Genes	FALSE	FALSE	FALSE
RP11-390F10.3	ENSG00000271322.1	Control Genes	FALSE	FALSE	FALSE
EEF1A1P15	ENSG00000213704.3	Control Genes	FALSE	FALSE	FALSE
HMGB1P32	ENSG00000226837.2	Control Genes	FALSE	FALSE	FALSE
RP11-485F13.1	ENSG00000281566.2	Control Genes	FALSE	FALSE	FALSE
RP3-377O6.2	ENSG00000270308.1	Control Genes	FALSE	FALSE	FALSE
XRCC6P5	ENSG00000215070.4	Control Genes	FALSE	FALSE	FALSE
B3GNT2P1	ENSG00000229946.2	Control Genes	FALSE	FALSE	FALSE
SNORA25	ENSG00000252296.2	Control Genes	FALSE	FALSE	FALSE
RP11-402K9.1	ENSG00000236988.2	Control Genes	FALSE	FALSE	FALSE
RPSAP8	ENSG00000230592.2	Control Genes	FALSE	FALSE	FALSE
PCDH19	ENSG00000165194.15	NDD-Associated Genes	FALSE	TRUE	TRUE
TNMD	ENSG00000000005.5	Control Genes	FALSE	FALSE	FALSE
TSPAN6	ENSG00000000003.14	Control Genes	FALSE	FALSE	FALSE
SRPX2	ENSG00000102359.6	NDD-Associated Genes	FALSE	TRUE	TRUE
SYTL4	ENSG00000102362.15	Control Genes	FALSE	FALSE	FALSE
RP3-347M6.1	ENSG00000223819.2	Control Genes	FALSE	FALSE	FALSE
RP3-347M6.2	ENSG00000238116.2	Control Genes	FALSE	FALSE	FALSE
RP3-347M6.3	ENSG00000275320.1	Control Genes	FALSE	FALSE	FALSE
CSTF2	ENSG00000101811.13	Control Genes	FALSE	FALSE	FALSE
SNORA9	ENSG00000202231.1	Control Genes	FALSE	FALSE	FALSE
NOX1	ENSG00000007952.17	Control Genes	FALSE	FALSE	FALSE
HNRNPA1P26	ENSG00000239345.2	Control Genes	FALSE	FALSE	FALSE
HNRNPA1P27	ENSG00000233680.4	Control Genes	FALSE	FALSE	FALSE
LL0XNC01-131B10.2	ENSG00000179031.8	Control Genes	FALSE	FALSE	FALSE
XKRX	ENSG00000182489.8	Control Genes	FALSE	FALSE	FALSE
RP3-341D10.1	ENSG00000182574.8	Control Genes	FALSE	FALSE	FALSE
ARL13A	ENSG00000174225.14	Control Genes	FALSE	FALSE	FALSE
TRMT2B	ENSG00000188917.14	Control Genes	FALSE	FALSE	FALSE
TRMT2B-AS1	ENSG00000225839.2	Control Genes	FALSE	FALSE	FALSE
TMEM35A	ENSG00000126950.7	Control Genes	FALSE	FALSE	FALSE
CENPI	ENSG00000102384.13	Control Genes	FALSE	FALSE	FALSE
GHc-210E9.2	ENSG00000231643.4	Control Genes	FALSE	FALSE	FALSE
DRP2	ENSG00000102385.12	Control Genes	FALSE	FALSE	FALSE
TAF7L	ENSG00000102387.15	Control Genes	FALSE	FALSE	FALSE
RNU6-934P	ENSG00000202024.1	Control Genes	FALSE	FALSE	FALSE
NANOGNBP3	ENSG00000270813.2	Control Genes	FALSE	FALSE	FALSE
RPL21P132	ENSG00000183911.7	Control Genes	FALSE	FALSE	FALSE
TIMM8A	ENSG00000126953.5	NDD-Associated Genes	FALSE	TRUE	TRUE
BTK	ENSG00000010671.15	Control Genes	FALSE	FALSE	TRUE
RPL36A	ENSG00000241343.9	Control Genes	FALSE	FALSE	FALSE
GLA	ENSG00000102393.9	Control Genes	FALSE	FALSE	TRUE
HNRNPH2	ENSG00000126945.8	NDD-Associated Genes	FALSE	TRUE	TRUE
ARMCX4	ENSG00000196440.11	Control Genes	FALSE	FALSE	FALSE
RP1-164F3.8	ENSG00000234557.2	Control Genes	FALSE	FALSE	FALSE
RP3-514P16.1	ENSG00000237682.2	Control Genes	FALSE	FALSE	FALSE
ARMCX1	ENSG00000126947.12	Control Genes	FALSE	FALSE	FALSE
ARMCX7P	ENSG00000204072.3	Control Genes	FALSE	FALSE	FALSE
ARMCX6	ENSG00000198960.10	Control Genes	FALSE	FALSE	FALSE
ARMCX3	ENSG00000102401.19	Control Genes	FALSE	FALSE	FALSE
ARMCX3-AS1	ENSG00000228275.1	Control Genes	FALSE	FALSE	FALSE
RP4-545K15.5	ENSG00000261101.2	Control Genes	FALSE	FALSE	FALSE
RNU6-30P	ENSG00000207291.1	Control Genes	FALSE	FALSE	FALSE
ARMCX2	ENSG00000184867.13	Control Genes	FALSE	FALSE	FALSE
GHc-602D8.2	ENSG00000223753.2	Control Genes	FALSE	FALSE	FALSE
RNU6-587P	ENSG00000212584.1	Control Genes	FALSE	FALSE	FALSE
RP1-232L22__A.1	ENSG00000229090.2	Control Genes	FALSE	FALSE	FALSE
RP1-232L22__B.1	ENSG00000178146.9	Control Genes	FALSE	FALSE	FALSE
NXF5	ENSG00000126952.16	Control Genes	FALSE	FALSE	FALSE
ZMAT1	ENSG00000166432.14	Control Genes	FALSE	FALSE	FALSE
RP1-3E10.2	ENSG00000235196.3	Control Genes	FALSE	FALSE	FALSE
RNU6-345P	ENSG00000252810.1	Control Genes	FALSE	FALSE	FALSE
RP1-197J16.1	ENSG00000235976.2	Control Genes	FALSE	FALSE	FALSE
RP1-197J16.2	ENSG00000226119.1	Control Genes	FALSE	FALSE	FALSE
MTND6P13	ENSG00000234901.1	Control Genes	FALSE	FALSE	FALSE
TCEAL2	ENSG00000184905.8	Control Genes	FALSE	FALSE	FALSE
TCEAL6	ENSG00000204071.10	Control Genes	FALSE	FALSE	FALSE
BEX5	ENSG00000184515.10	Control Genes	FALSE	FALSE	FALSE
TCP11X3P	ENSG00000251525.6	Control Genes	FALSE	FALSE	FALSE
TCP11X1	ENSG00000268235.6	Control Genes	FALSE	FALSE	FALSE
NXF2	ENSG00000269405.6	Control Genes	FALSE	FALSE	FALSE
GHc-1077H7.2	ENSG00000273746.1	Control Genes	FALSE	FALSE	FALSE
NXF2B	ENSG00000269437.6	Control Genes	FALSE	FALSE	FALSE
TCP11X2	ENSG00000215029.8	Control Genes	FALSE	FALSE	FALSE
RP11-353J17.3	ENSG00000231590.1	Control Genes	FALSE	FALSE	FALSE
TMSB15A	ENSG00000158164.6	Control Genes	FALSE	FALSE	FALSE
FOXN3P1	ENSG00000176318.8	Control Genes	FALSE	FALSE	FALSE
NXF4	ENSG00000196970.8	Control Genes	FALSE	FALSE	FALSE
ARMCX5	ENSG00000125962.14	Control Genes	FALSE	FALSE	FALSE
ARMCX5-GPRASP2	ENSG00000271147.7	Control Genes	FALSE	FALSE	FALSE
RP5-1100E15.4	ENSG00000227211.2	Control Genes	FALSE	FALSE	FALSE
RP4-769N13.7	ENSG00000270050.1	Control Genes	FALSE	FALSE	FALSE
GPRASP1	ENSG00000198932.12	Control Genes	FALSE	FALSE	FALSE
RNU6-589P	ENSG00000252294.1	Control Genes	FALSE	FALSE	FALSE
BEND7P1	ENSG00000230320.1	Control Genes	FALSE	FALSE	FALSE
GPRASP2	ENSG00000158301.18	Control Genes	FALSE	FALSE	TRUE
BHLHB9	ENSG00000198908.11	Control Genes	FALSE	FALSE	FALSE
LINC00630	ENSG00000223546.6	Control Genes	FALSE	FALSE	FALSE
MTND1P32	ENSG00000232282.1	Control Genes	FALSE	FALSE	FALSE
MTND2P2	ENSG00000229954.1	Control Genes	FALSE	FALSE	FALSE
MTCO1P19	ENSG00000237300.2	Control Genes	FALSE	FALSE	FALSE
MTCO2P19	ENSG00000237628.2	Control Genes	FALSE	FALSE	FALSE
MTATP6P19	ENSG00000228316.1	Control Genes	FALSE	FALSE	FALSE
MTCO3P19	ENSG00000224471.2	Control Genes	FALSE	FALSE	FALSE
MTND4P32	ENSG00000226056.1	Control Genes	FALSE	FALSE	FALSE
MTND5P26	ENSG00000234886.1	Control Genes	FALSE	FALSE	FALSE
MTND6P32	ENSG00000227649.1	Control Genes	FALSE	FALSE	FALSE
MTCYBP32	ENSG00000229794.2	Control Genes	FALSE	FALSE	FALSE
LL0XNC01-237H1.2	ENSG00000239407.5	Control Genes	FALSE	FALSE	FALSE
RAB40AL	ENSG00000102128.8	Control Genes	FALSE	FALSE	FALSE
LL0XNC01-237H1.3	ENSG00000234050.1	Control Genes	FALSE	FALSE	FALSE
LL0XNC01-73E8.1	ENSG00000224632.1	Control Genes	FALSE	FALSE	FALSE
BEX1	ENSG00000133169.5	Control Genes	FALSE	FALSE	FALSE
NXF3	ENSG00000147206.16	Control Genes	FALSE	FALSE	FALSE
LL0XNC01-221F2.2	ENSG00000226241.2	Control Genes	FALSE	FALSE	FALSE
RPSAP59	ENSG00000233071.3	Control Genes	FALSE	FALSE	FALSE
BEX4	ENSG00000102409.9	Control Genes	FALSE	FALSE	FALSE
TCEAL8	ENSG00000180964.16	Control Genes	FALSE	FALSE	FALSE
LL0XNC01-177E8.2	ENSG00000224692.1	Control Genes	FALSE	FALSE	FALSE
TCEAL5	ENSG00000204065.2	Control Genes	FALSE	FALSE	FALSE
BEX2	ENSG00000133134.11	Control Genes	FALSE	FALSE	FALSE
TCEAL7	ENSG00000182916.7	Control Genes	FALSE	FALSE	FALSE
LL0XNC01-105G4.3	ENSG00000238049.2	Control Genes	FALSE	FALSE	FALSE
TCEAL9	ENSG00000185222.8	Control Genes	FALSE	FALSE	FALSE
BEX3	ENSG00000166681.13	Control Genes	FALSE	FALSE	FALSE
RP13-349O20.2	ENSG00000281091.2	Control Genes	FALSE	FALSE	FALSE
LL0XNC01-250H12.3	ENSG00000234405.1	Control Genes	FALSE	FALSE	FALSE
RAB40A	ENSG00000172476.4	Control Genes	FALSE	FALSE	FALSE
TCEAL4	ENSG00000133142.17	Control Genes	FALSE	FALSE	FALSE
GHc-857G6.7	ENSG00000279894.1	Control Genes	FALSE	FALSE	FALSE
TCEAL3	ENSG00000196507.10	Control Genes	FALSE	FALSE	FALSE
TCEAL3-AS1	ENSG00000224031.1	Control Genes	FALSE	FALSE	FALSE
TCEAL1	ENSG00000172465.13	Control Genes	FALSE	FALSE	FALSE
RP5-1055C14.6	ENSG00000180284.5	Control Genes	FALSE	FALSE	FALSE
MORF4L2	ENSG00000123562.16	Control Genes	FALSE	FALSE	FALSE
MORF4L2-AS1	ENSG00000231154.1	Control Genes	FALSE	FALSE	FALSE
GLRA4	ENSG00000188828.11	Control Genes	FALSE	FALSE	FALSE
TMEM31	ENSG00000179363.6	Control Genes	FALSE	FALSE	FALSE
PLP1	ENSG00000123560.13	NDD-Associated Genes	FALSE	TRUE	TRUE
RAB9B	ENSG00000123570.3	Control Genes	FALSE	FALSE	FALSE
RNA5SP511	ENSG00000222419.1	Control Genes	FALSE	FALSE	FALSE
RP11-370B6.1	ENSG00000231787.4	Control Genes	FALSE	FALSE	FALSE
LL0XNC01-116E7.5	ENSG00000276298.1	Control Genes	FALSE	FALSE	FALSE
LL0XNC01-116E7.1	ENSG00000234345.2	Control Genes	FALSE	FALSE	FALSE
LL0XNC01-116E7.2	ENSG00000231728.3	Control Genes	FALSE	FALSE	FALSE
TMSB15B	ENSG00000158427.14	Control Genes	FALSE	FALSE	FALSE
LL0XNC01-116E7.4	ENSG00000230312.2	Control Genes	FALSE	FALSE	FALSE
DPPA3P1	ENSG00000227067.3	Control Genes	FALSE	FALSE	FALSE
H2BFWT	ENSG00000123569.8	Control Genes	FALSE	FALSE	FALSE
H2BFM	ENSG00000101812.12	Control Genes	FALSE	FALSE	FALSE
LL0XNC01-240C2.1	ENSG00000235946.1	Control Genes	FALSE	FALSE	FALSE
RP11-722G7.1	ENSG00000269226.7	Control Genes	FALSE	FALSE	FALSE
SLC25A53	ENSG00000269743.2	Control Genes	FALSE	FALSE	FALSE
ZCCHC18	ENSG00000166707.10	Control Genes	FALSE	FALSE	FALSE
FAM199X	ENSG00000123575.8	Control Genes	FALSE	FALSE	FALSE
ESX1	ENSG00000123576.5	Control Genes	FALSE	FALSE	FALSE
IL1RAPL2	ENSG00000189108.12	Control Genes	FALSE	FALSE	FALSE
PHBP10	ENSG00000232665.2	Control Genes	FALSE	FALSE	FALSE
RPL18AP14	ENSG00000223733.1	Control Genes	FALSE	FALSE	FALSE
TEX13A	ENSG00000268629.6	Control Genes	FALSE	FALSE	FALSE
KCTD9P2	ENSG00000181819.14	Control Genes	FALSE	FALSE	FALSE
RNU6-207P	ENSG00000206864.1	Control Genes	FALSE	FALSE	FALSE
NRK	ENSG00000123572.16	Control Genes	FALSE	FALSE	FALSE
SERPINA7	ENSG00000123561.14	Control Genes	FALSE	FALSE	FALSE
RP11-560L11.1	ENSG00000230788.2	Control Genes	FALSE	FALSE	FALSE
MUM1L1	ENSG00000157502.13	Control Genes	FALSE	FALSE	FALSE
RP1-19N1.1	ENSG00000256709.2	Control Genes	FALSE	FALSE	FALSE
Y_RNA	ENSG00000202407.1	Control Genes	FALSE	FALSE	FALSE
NAP1L4P2	ENSG00000224816.1	Control Genes	FALSE	FALSE	FALSE
SERPINA7P1	ENSG00000227657.1	Control Genes	FALSE	FALSE	FALSE
RP13-483F6.2	ENSG00000277673.1	Control Genes	FALSE	FALSE	FALSE
CXorf57	ENSG00000147231.13	Control Genes	FALSE	FALSE	FALSE
MIR548AN	ENSG00000263515.1	Control Genes	FALSE	FALSE	FALSE
RNF128	ENSG00000133135.13	Control Genes	FALSE	FALSE	FALSE
TBC1D8B	ENSG00000133138.19	Control Genes	FALSE	FALSE	TRUE
MORC4	ENSG00000133131.14	Control Genes	FALSE	FALSE	FALSE
RIPPLY1	ENSG00000147223.5	Control Genes	FALSE	FALSE	FALSE
CLDN2	ENSG00000165376.10	Control Genes	FALSE	FALSE	FALSE
EEF1A1P40	ENSG00000231144.1	Control Genes	FALSE	FALSE	FALSE
RBM41	ENSG00000089682.16	Control Genes	FALSE	FALSE	FALSE
NUP62CL	ENSG00000198088.10	Control Genes	FALSE	FALSE	FALSE
RP13-383K5.4	ENSG00000213569.4	Control Genes	FALSE	FALSE	FALSE
Y_RNA	ENSG00000199832.1	Control Genes	FALSE	FALSE	FALSE
PIH1D3	ENSG00000080572.12	Control Genes	FALSE	FALSE	TRUE
MYCLP1	ENSG00000204053.6	Control Genes	FALSE	FALSE	FALSE
DNAJA1P3	ENSG00000215007.3	Control Genes	FALSE	FALSE	FALSE
KRT18P49	ENSG00000214720.4	Control Genes	FALSE	FALSE	FALSE
FRMPD3-AS1	ENSG00000227610.1	Control Genes	FALSE	FALSE	FALSE
FRMPD3	ENSG00000147234.10	Control Genes	FALSE	FALSE	FALSE
PRPS1	ENSG00000147224.10	NDD-Associated Genes	FALSE	TRUE	TRUE
TSC22D3	ENSG00000157514.16	Control Genes	FALSE	FALSE	FALSE
NCBP2L	ENSG00000170935.7	Control Genes	FALSE	FALSE	FALSE
MID2	ENSG00000080561.13	NDD-Associated Genes	FALSE	FALSE	TRUE
RP6-191P20.4	ENSG00000236064.1	Control Genes	FALSE	FALSE	FALSE
Y_RNA	ENSG00000207363.1	Control Genes	FALSE	FALSE	FALSE
RP6-191P20.3	ENSG00000225728.2	Control Genes	FALSE	FALSE	FALSE
NLRP3P1	ENSG00000277883.1	Control Genes	FALSE	FALSE	FALSE
TEX13B	ENSG00000170925.3	Control Genes	FALSE	FALSE	FALSE
VSIG1	ENSG00000101842.13	Control Genes	FALSE	FALSE	FALSE
PSMD10	ENSG00000101843.18	Control Genes	FALSE	FALSE	FALSE
ATG4A	ENSG00000101844.17	Control Genes	FALSE	FALSE	FALSE
COL4A6	ENSG00000197565.15	Control Genes	FALSE	FALSE	TRUE
RP6-149D17.1	ENSG00000189372.4	Control Genes	FALSE	FALSE	FALSE
COL4A5	ENSG00000188153.12	Control Genes	FALSE	FALSE	TRUE
Y_RNA	ENSG00000207146.1	Control Genes	FALSE	FALSE	FALSE
RP6-24A23.7	ENSG00000261409.1	Control Genes	FALSE	FALSE	FALSE
RP6-24A23.8	ENSG00000280322.1	Control Genes	FALSE	FALSE	FALSE
IRS4	ENSG00000133124.11	Control Genes	FALSE	FALSE	TRUE
RP6-24A23.3	ENSG00000237863.2	Control Genes	FALSE	FALSE	FALSE
RNU6-309P	ENSG00000201443.1	Control Genes	FALSE	FALSE	FALSE
MIR6087	ENSG00000275110.1	Control Genes	FALSE	FALSE	FALSE
RP1-31B8.1	ENSG00000215000.4	Control Genes	FALSE	FALSE	FALSE
GUCY2F	ENSG00000101890.4	Control Genes	FALSE	FALSE	FALSE
NXT2	ENSG00000101888.11	Control Genes	FALSE	FALSE	FALSE
RP1-136J15.5	ENSG00000233874.2	Control Genes	FALSE	FALSE	FALSE
KCNE5	ENSG00000176076.7	Control Genes	FALSE	FALSE	FALSE
ACSL4	ENSG00000068366.19	NDD-Associated Genes	FALSE	TRUE	TRUE
RP1-136J15.1	ENSG00000237319.1	Control Genes	FALSE	FALSE	FALSE
Y_RNA	ENSG00000252069.1	Control Genes	FALSE	FALSE	FALSE
RPS5P7	ENSG00000225381.2	Control Genes	FALSE	FALSE	FALSE
TMEM164	ENSG00000157600.11	Control Genes	FALSE	FALSE	FALSE
MIR652	ENSG00000208013.3	Control Genes	FALSE	FALSE	FALSE
MIR3978	ENSG00000265584.1	Control Genes	FALSE	FALSE	FALSE
AMMECR1	ENSG00000101935.9	NDD-Associated Genes	FALSE	FALSE	TRUE
SNORD96B	ENSG00000208883.1	Control Genes	FALSE	FALSE	FALSE
AMMECR1-IT1	ENSG00000224142.1	Control Genes	FALSE	FALSE	FALSE
GNG5P2	ENSG00000133136.4	Control Genes	FALSE	FALSE	FALSE
RGAG1	ENSG00000243978.8	Control Genes	FALSE	FALSE	FALSE
TDGF1P3	ENSG00000225366.4	Control Genes	FALSE	FALSE	FALSE
RP11-441A11.1	ENSG00000228042.2	Control Genes	FALSE	FALSE	FALSE
CHRDL1	ENSG00000101938.14	NDD-Associated Genes	FALSE	TRUE	TRUE
PAK3	ENSG00000077264.14	NDD-Associated Genes	FALSE	TRUE	TRUE
FCF1P4	ENSG00000226112.1	Control Genes	FALSE	FALSE	FALSE
GLUD1P9	ENSG00000234349.1	Control Genes	FALSE	FALSE	FALSE
CAPN6	ENSG00000077274.8	Control Genes	FALSE	FALSE	FALSE
DCX	ENSG00000077279.18	NDD-Associated Genes	FALSE	TRUE	TRUE
RNU6-496P	ENSG00000251954.1	Control Genes	FALSE	FALSE	FALSE
HMGB1P12	ENSG00000223904.2	Control Genes	FALSE	FALSE	FALSE
LINC00890	ENSG00000260802.1	Control Genes	FALSE	FALSE	FALSE
RP11-111F16.2	ENSG00000229939.1	Control Genes	FALSE	FALSE	FALSE
EIF4BP7	ENSG00000225031.1	Control Genes	FALSE	FALSE	FALSE
RPL18AP15	ENSG00000236189.2	Control Genes	FALSE	FALSE	FALSE
ALG13	ENSG00000101901.11	NDD-Associated Genes	FALSE	TRUE	TRUE
RNA5SP512	ENSG00000201420.1	Control Genes	FALSE	FALSE	FALSE
ALG13-AS1	ENSG00000229487.1	Control Genes	FALSE	FALSE	FALSE
TRPC5	ENSG00000072315.3	Control Genes	TRUE	FALSE	FALSE
TRPC5OS	ENSG00000204025.7	Control Genes	FALSE	FALSE	FALSE
RP1-269O5.3	ENSG00000271421.1	Control Genes	FALSE	FALSE	FALSE
DPRXP7	ENSG00000271464.1	Control Genes	FALSE	FALSE	FALSE
RP13-266I11.1	ENSG00000271400.1	Control Genes	FALSE	FALSE	FALSE
ZCCHC16	ENSG00000187823.3	Control Genes	FALSE	FALSE	FALSE
LHFPL1	ENSG00000182508.13	Control Genes	FALSE	FALSE	FALSE
Y_RNA	ENSG00000200436.1	Control Genes	FALSE	FALSE	FALSE
HMGB3P30	ENSG00000213652.3	Control Genes	FALSE	FALSE	FALSE
AMOT	ENSG00000126016.15	Control Genes	FALSE	FALSE	FALSE
RN7SL266P	ENSG00000243011.3	Control Genes	FALSE	FALSE	FALSE
RNU6-1015P	ENSG00000252930.1	Control Genes	FALSE	FALSE	FALSE
RP5-1168A5.1	ENSG00000235329.2	Control Genes	FALSE	FALSE	FALSE
RP5-1170D6.1	ENSG00000220541.4	Control Genes	FALSE	FALSE	FALSE
XACT	ENSG00000241743.2	Control Genes	FALSE	FALSE	FALSE
QTRT1P1	ENSG00000270524.1	Control Genes	FALSE	FALSE	FALSE
U3	ENSG00000201674.2	Control Genes	FALSE	FALSE	FALSE
RNU1-57P	ENSG00000207220.1	Control Genes	FALSE	FALSE	FALSE
RN7SL93P	ENSG00000240327.3	Control Genes	FALSE	FALSE	FALSE
SNORD30	ENSG00000212611.1	Control Genes	FALSE	FALSE	FALSE
CTD-2230M5.1	ENSG00000230502.1	Control Genes	FALSE	FALSE	FALSE
CTD-2230M5.3	ENSG00000271686.1	Control Genes	FALSE	FALSE	FALSE
SSU72P1	ENSG00000226547.2	Control Genes	FALSE	FALSE	FALSE
HTR2C	ENSG00000147246.9	Control Genes	FALSE	FALSE	FALSE
RPL36AP53	ENSG00000224664.2	Control Genes	FALSE	FALSE	FALSE
SNORA35	ENSG00000208839.1	Control Genes	FALSE	FALSE	FALSE
MIR764	ENSG00000212100.2	Control Genes	FALSE	FALSE	FALSE
MIR1912	ENSG00000222321.1	Control Genes	FALSE	FALSE	FALSE
MIR1264	ENSG00000276158.2	Control Genes	FALSE	FALSE	FALSE
MIR1298	ENSG00000221710.1	Control Genes	FALSE	FALSE	FALSE
MIR1911	ENSG00000222715.1	Control Genes	FALSE	FALSE	FALSE
HSPA8P7	ENSG00000224773.2	Control Genes	FALSE	FALSE	FALSE
MIR448	ENSG00000199001.1	Control Genes	FALSE	FALSE	FALSE
RP11-810O3.2	ENSG00000270413.1	Control Genes	FALSE	FALSE	FALSE
IL13RA2	ENSG00000123496.7	Control Genes	FALSE	FALSE	FALSE
RNU6-648P	ENSG00000222122.1	Control Genes	FALSE	FALSE	FALSE
RP6-204F4.2	ENSG00000238223.1	Control Genes	FALSE	FALSE	FALSE
YAP1P2	ENSG00000236080.2	Control Genes	FALSE	FALSE	FALSE
LRCH2	ENSG00000130224.14	Control Genes	FALSE	FALSE	FALSE
SNORA35	ENSG00000271907.1	Control Genes	FALSE	FALSE	FALSE
Y_RNA	ENSG00000212241.1	Control Genes	FALSE	FALSE	FALSE
RBMXL3	ENSG00000175718.9	Control Genes	FALSE	FALSE	FALSE
RPL36P18	ENSG00000235656.1	Control Genes	FALSE	FALSE	FALSE
LUZP4	ENSG00000102021.10	Control Genes	FALSE	FALSE	FALSE
RP5-878I13.1	ENSG00000274374.1	Control Genes	FALSE	FALSE	FALSE
RP5-878I13.2	ENSG00000271021.1	Control Genes	FALSE	FALSE	FALSE
PLS3-AS1	ENSG00000271826.5	Control Genes	FALSE	FALSE	FALSE
SNORA64	ENSG00000252441.1	Control Genes	FALSE	FALSE	FALSE
PLS3	ENSG00000102024.17	Control Genes	FALSE	FALSE	TRUE
RP1-241P17.7	ENSG00000270431.1	Control Genes	FALSE	FALSE	FALSE
ASS1P5	ENSG00000227881.1	Control Genes	FALSE	FALSE	FALSE
EEF1GP5	ENSG00000234785.1	Control Genes	FALSE	FALSE	FALSE
RP1-241P17.4	ENSG00000228532.4	Control Genes	FALSE	FALSE	FALSE
DANT1	ENSG00000229335.1	Control Genes	FALSE	FALSE	FALSE
DANT2	ENSG00000235244.3	Control Genes	FALSE	FALSE	FALSE
RN7SL712P	ENSG00000266828.2	Control Genes	FALSE	FALSE	FALSE
AKR1B1P8	ENSG00000231371.1	Control Genes	FALSE	FALSE	FALSE
API5P1	ENSG00000234558.1	Control Genes	FALSE	FALSE	FALSE
AGTR2	ENSG00000180772.6	Control Genes	FALSE	FALSE	FALSE
RNU6-154P	ENSG00000207033.1	Control Genes	FALSE	FALSE	FALSE
SLC6A14	ENSG00000268104.2	Control Genes	FALSE	FALSE	FALSE
CT83	ENSG00000204019.4	Control Genes	FALSE	FALSE	FALSE
RP11-232D9.2	ENSG00000236077.2	Control Genes	FALSE	FALSE	FALSE
RP11-232D9.4	ENSG00000237860.1	Control Genes	FALSE	FALSE	FALSE
RP11-232D9.3	ENSG00000230159.1	Control Genes	FALSE	FALSE	FALSE
RP11-232D9.1	ENSG00000224217.1	Control Genes	FALSE	FALSE	FALSE
RNU6-1323P	ENSG00000206752.1	Control Genes	FALSE	FALSE	FALSE
SETP8	ENSG00000213526.3	Control Genes	FALSE	FALSE	FALSE
RP3-378P9.1	ENSG00000238066.1	Control Genes	FALSE	FALSE	FALSE
RP3-378P9.2	ENSG00000224314.1	Control Genes	FALSE	FALSE	FALSE
RP1-278D1.2	ENSG00000279587.1	Control Genes	FALSE	FALSE	FALSE
KLHL13	ENSG00000003096.14	Control Genes	FALSE	FALSE	FALSE
Y_RNA	ENSG00000200291.1	Control Genes	FALSE	FALSE	FALSE
TUBB4BP3	ENSG00000237458.1	Control Genes	FALSE	FALSE	FALSE
RPL12P43	ENSG00000234524.1	Control Genes	FALSE	FALSE	FALSE
RP11-197B12.1	ENSG00000270619.1	Control Genes	FALSE	FALSE	FALSE
WDR44	ENSG00000131725.13	Control Genes	FALSE	FALSE	FALSE
MIR1277	ENSG00000221463.3	Control Genes	FALSE	FALSE	FALSE
DOCK11	ENSG00000147251.15	Control Genes	FALSE	FALSE	FALSE
Y_RNA	ENSG00000206862.1	Control Genes	FALSE	FALSE	FALSE
RBBP8P1	ENSG00000230399.1	Control Genes	FALSE	FALSE	FALSE
IL13RA1	ENSG00000131724.10	Control Genes	FALSE	FALSE	FALSE
SNORA35	ENSG00000239182.1	Control Genes	FALSE	FALSE	FALSE
RP13-128O4.3	ENSG00000250995.1	Control Genes	FALSE	FALSE	FALSE
ZCCHC12	ENSG00000174460.3	Control Genes	FALSE	FALSE	FALSE
LINC01285	ENSG00000203650.8	Control Genes	FALSE	FALSE	FALSE
RP4-562J12.1	ENSG00000224341.1	Control Genes	FALSE	FALSE	FALSE
RP13-347D8.1	ENSG00000231270.1	Control Genes	FALSE	FALSE	FALSE
LONRF3	ENSG00000175556.16	Control Genes	FALSE	FALSE	FALSE
RP13-347D8.7	ENSG00000277535.2	Control Genes	FALSE	FALSE	FALSE
KIAA1210	ENSG00000250423.2	Control Genes	FALSE	FALSE	FALSE
ARL5AP1	ENSG00000227864.1	Control Genes	FALSE	FALSE	FALSE
HNRNPA1P28	ENSG00000230170.1	Control Genes	FALSE	FALSE	FALSE
RP4-555N2.4	ENSG00000270625.1	Control Genes	FALSE	FALSE	FALSE
PGRMC1	ENSG00000101856.9	Control Genes	FALSE	FALSE	FALSE
AKAP17BP	ENSG00000214992.6	Control Genes	FALSE	FALSE	FALSE
RP5-1139I1.1	ENSG00000230392.1	Control Genes	FALSE	FALSE	FALSE
RP5-1139I1.2	ENSG00000226661.1	Control Genes	FALSE	FALSE	FALSE
MRPS17P9	ENSG00000227814.3	Control Genes	FALSE	FALSE	FALSE
SLC25A43	ENSG00000077713.18	Control Genes	FALSE	FALSE	FALSE
RP3-404F18.5	ENSG00000237903.1	Control Genes	FALSE	FALSE	FALSE
RNU1-67P	ENSG00000207175.1	Control Genes	FALSE	FALSE	FALSE
RN7SL118P	ENSG00000266420.2	Control Genes	FALSE	FALSE	FALSE
RNY3P16	ENSG00000252147.1	Control Genes	FALSE	FALSE	FALSE
SLC25A5-AS1	ENSG00000224281.4	Control Genes	FALSE	FALSE	FALSE
SLC25A5	ENSG00000005022.5	Control Genes	FALSE	FALSE	FALSE
CXorf56	ENSG00000018610.13	NDD-Associated Genes	FALSE	FALSE	TRUE
UBE2A	ENSG00000077721.15	NDD-Associated Genes	FALSE	TRUE	TRUE
NKRF	ENSG00000186416.13	Control Genes	FALSE	FALSE	FALSE
SEPT6	ENSG00000125354.22	Control Genes	FALSE	FALSE	FALSE
MIR766	ENSG00000211578.3	Control Genes	FALSE	FALSE	FALSE
CTA-38K21.2	ENSG00000279601.1	Control Genes	FALSE	FALSE	FALSE
SOWAHD	ENSG00000187808.4	Control Genes	FALSE	FALSE	FALSE
RPL39	ENSG00000198918.7	Control Genes	FALSE	FALSE	FALSE
SNORA69	ENSG00000206622.1	Control Genes	FALSE	FALSE	FALSE
UPF3B	ENSG00000125351.11	NDD-Associated Genes	FALSE	TRUE	TRUE
RNF113A	ENSG00000125352.5	NDD-Associated Genes	FALSE	TRUE	TRUE
NDUFA1	ENSG00000125356.6	NDD-Associated Genes	FALSE	TRUE	TRUE
AKAP14	ENSG00000186471.12	Control Genes	FALSE	FALSE	FALSE
NKAP	ENSG00000101882.9	Control Genes	FALSE	TRUE	FALSE
RHOXF1P3	ENSG00000282933.2	Control Genes	FALSE	FALSE	FALSE
RHOXF1P2	ENSG00000282850.2	Control Genes	FALSE	FALSE	FALSE
RHOXF1P1	ENSG00000234493.3	Control Genes	FALSE	FALSE	FALSE
RHOXF1-AS1	ENSG00000258545.5	Control Genes	FALSE	FALSE	FALSE
RHOXF2B	ENSG00000203989.4	Control Genes	FALSE	FALSE	FALSE
RHOXF1	ENSG00000101883.4	Control Genes	FALSE	FALSE	FALSE
LINC01402	ENSG00000228139.1	Control Genes	FALSE	FALSE	FALSE
NKAPP1	ENSG00000233382.6	Control Genes	FALSE	FALSE	FALSE
RHOXF2	ENSG00000131721.5	Control Genes	FALSE	FALSE	FALSE
SFR1P1	ENSG00000227541.1	Control Genes	FALSE	FALSE	FALSE
EEF1A1P30	ENSG00000237757.2	Control Genes	FALSE	FALSE	FALSE
ZBTB33	ENSG00000177485.6	Control Genes	FALSE	FALSE	FALSE
TMEM255A	ENSG00000125355.15	Control Genes	FALSE	FALSE	FALSE
RP11-45J1.1	ENSG00000232042.1	Control Genes	FALSE	FALSE	FALSE
ATP1B4	ENSG00000101892.11	Control Genes	FALSE	FALSE	FALSE
LAMP2	ENSG00000005893.15	NDD-Associated Genes	FALSE	TRUE	TRUE
RNU7-37P	ENSG00000251707.2	Control Genes	FALSE	FALSE	FALSE
CUL4B	ENSG00000158290.16	NDD-Associated Genes	FALSE	TRUE	TRUE
MCTS1	ENSG00000232119.7	Control Genes	FALSE	FALSE	FALSE
C1GALT1C1	ENSG00000171155.7	Control Genes	FALSE	FALSE	TRUE
RP4-655L22.5	ENSG00000278317.1	Control Genes	FALSE	FALSE	FALSE
RP4-655L22.4	ENSG00000181511.5	Control Genes	FALSE	FALSE	FALSE
PA2G4P1	ENSG00000237828.1	Control Genes	FALSE	FALSE	FALSE
CT47B1	ENSG00000236446.3	Control Genes	FALSE	FALSE	FALSE
RP1-321E8.4	ENSG00000271346.1	Control Genes	FALSE	FALSE	FALSE
RP1-321E8.5	ENSG00000278646.1	Control Genes	FALSE	FALSE	FALSE
CT47A12	ENSG00000226685.4	Control Genes	FALSE	FALSE	FALSE
RP6-166C19.21	ENSG00000270678.1	Control Genes	FALSE	FALSE	FALSE
CT47A11	ENSG00000226929.3	Control Genes	FALSE	FALSE	FALSE
RP6-166C19.22	ENSG00000270493.1	Control Genes	FALSE	FALSE	FALSE
CT47A10	ENSG00000224089.3	Control Genes	FALSE	FALSE	FALSE
RP6-166C19.23	ENSG00000271154.1	Control Genes	FALSE	FALSE	FALSE
CT47A9	ENSG00000226600.3	Control Genes	FALSE	FALSE	FALSE
RP6-166C19.18	ENSG00000271041.1	Control Genes	FALSE	FALSE	FALSE
CT47A8	ENSG00000230347.5	Control Genes	FALSE	FALSE	FALSE
RP6-166C19.16	ENSG00000270397.1	Control Genes	FALSE	FALSE	FALSE
CT47A7	ENSG00000228517.2	Control Genes	FALSE	FALSE	FALSE
RP6-166C19.17	ENSG00000271502.1	Control Genes	FALSE	FALSE	FALSE
CT47A6	ENSG00000226023.6	Control Genes	FALSE	FALSE	FALSE
RP6-166C19.20	ENSG00000271211.1	Control Genes	FALSE	FALSE	FALSE
CT47A5	ENSG00000237957.6	Control Genes	FALSE	FALSE	FALSE
RP6-166C19.19	ENSG00000270736.1	Control Genes	FALSE	FALSE	FALSE
CT47A4	ENSG00000230594.3	Control Genes	FALSE	FALSE	FALSE
RP6-166C19.12	ENSG00000270771.1	Control Genes	FALSE	FALSE	FALSE
CT47A3	ENSG00000236126.3	Control Genes	FALSE	FALSE	FALSE
RP6-166C19.15	ENSG00000270646.1	Control Genes	FALSE	FALSE	FALSE
CT47A2	ENSG00000242362.2	Control Genes	FALSE	FALSE	FALSE
RP6-166C19.14	ENSG00000270456.1	Control Genes	FALSE	FALSE	FALSE
CT47A1	ENSG00000236371.5	Control Genes	FALSE	FALSE	FALSE
RP6-166C19.13	ENSG00000270251.1	Control Genes	FALSE	FALSE	FALSE
RP1-296G17.3	ENSG00000233433.1	Control Genes	FALSE	FALSE	FALSE
GLUD2	ENSG00000182890.4	Control Genes	FALSE	FALSE	TRUE
HSPA8P1	ENSG00000234176.1	Control Genes	FALSE	FALSE	FALSE
MIR3672	ENSG00000265456.1	Control Genes	FALSE	FALSE	FALSE
TPT1P13	ENSG00000213498.3	Control Genes	FALSE	FALSE	FALSE
RP13-192B19.2	ENSG00000260585.1	Control Genes	FALSE	FALSE	FALSE
RP11-417D4.1	ENSG00000237891.1	Control Genes	FALSE	FALSE	FALSE
RP13-16D10.1	ENSG00000280142.1	Control Genes	FALSE	FALSE	FALSE
RPL3P12	ENSG00000232496.2	Control Genes	FALSE	FALSE	FALSE
U3	ENSG00000212321.2	Control Genes	FALSE	FALSE	FALSE
MRRFP1	ENSG00000224236.3	Control Genes	FALSE	FALSE	FALSE
GRIA3	ENSG00000125675.17	NDD-Associated Genes	FALSE	TRUE	TRUE
RP11-349N19.2	ENSG00000179101.5	Control Genes	FALSE	FALSE	FALSE
RP5-1189B24.1	ENSG00000229733.1	Control Genes	FALSE	FALSE	FALSE
TUBB4AP1	ENSG00000228466.1	Control Genes	FALSE	FALSE	FALSE
THOC2	ENSG00000125676.19	NDD-Associated Genes	FALSE	TRUE	TRUE
FERP1	ENSG00000232149.1	Control Genes	FALSE	FALSE	FALSE
MEMO1P4	ENSG00000230376.1	Control Genes	FALSE	FALSE	FALSE
RNU7-69P	ENSG00000252178.1	Control Genes	FALSE	FALSE	FALSE
CHCHD2P1	ENSG00000226902.1	Control Genes	FALSE	FALSE	FALSE
RN7SL190P	ENSG00000264933.2	Control Genes	FALSE	FALSE	FALSE
Y_RNA	ENSG00000199705.1	Control Genes	FALSE	FALSE	FALSE
XIAP	ENSG00000101966.12	Control Genes	FALSE	FALSE	TRUE
XIAP-AS1	ENSG00000237331.1	Control Genes	FALSE	FALSE	FALSE
RNU6-122P	ENSG00000252627.1	Control Genes	FALSE	FALSE	FALSE
RP1-315G1.1	ENSG00000237025.1	Control Genes	FALSE	FALSE	FALSE
RP1-315G1.3	ENSG00000232412.1	Control Genes	FALSE	FALSE	FALSE
STAG2	ENSG00000101972.18	NDD-Associated Genes	FALSE	TRUE	TRUE
ZIK1P1	ENSG00000237426.1	Control Genes	FALSE	FALSE	FALSE
SNORA40	ENSG00000252693.1	Control Genes	FALSE	FALSE	FALSE
HSPA8P20	ENSG00000234564.1	Control Genes	FALSE	FALSE	FALSE
SH2D1A	ENSG00000183918.15	Control Genes	FALSE	FALSE	TRUE
NPM1P34	ENSG00000232054.1	Control Genes	FALSE	FALSE	FALSE
RP5-1052M9.1	ENSG00000226532.1	Control Genes	FALSE	FALSE	FALSE
TEX13D	ENSG00000282419.2	Control Genes	FALSE	FALSE	FALSE
TENM1	ENSG00000009694.13	Control Genes	FALSE	FALSE	FALSE
RP3-384D21.2	ENSG00000236880.1	Control Genes	FALSE	FALSE	FALSE
RP1-161N10.1	ENSG00000232599.1	Control Genes	FALSE	FALSE	FALSE
TEX13C	ENSG00000282815.1	Control Genes	FALSE	FALSE	FALSE
RP13-147D17.1	ENSG00000213489.3	Control Genes	FALSE	FALSE	FALSE
RP1-138O17.1	ENSG00000280223.1	Control Genes	FALSE	FALSE	FALSE
RP11-13E5.2	ENSG00000237208.1	Control Genes	FALSE	FALSE	FALSE
DCAF12L2	ENSG00000198354.6	Control Genes	FALSE	FALSE	FALSE
MTCO1P53	ENSG00000230916.2	Control Genes	FALSE	FALSE	FALSE
MTND4LP1	ENSG00000231501.1	Control Genes	FALSE	FALSE	FALSE
MTND4P24	ENSG00000232177.1	Control Genes	FALSE	FALSE	FALSE
LL0XNC01-220B11.1	ENSG00000274901.1	Control Genes	FALSE	FALSE	FALSE
DCAF12L1	ENSG00000198889.4	Control Genes	FALSE	FALSE	FALSE
MTCYBP38	ENSG00000226414.1	Control Genes	FALSE	FALSE	FALSE
PRR32	ENSG00000183631.4	Control Genes	FALSE	FALSE	FALSE
RP3-428A13.1	ENSG00000230538.1	Control Genes	FALSE	FALSE	FALSE
RP3-428A13.2	ENSG00000280275.1	Control Genes	FALSE	FALSE	FALSE
RP11-368E13.1	ENSG00000274631.1	Control Genes	FALSE	FALSE	FALSE
CTD-2076M15.1	ENSG00000260683.1	Control Genes	FALSE	FALSE	FALSE
RP1-107N3.1	ENSG00000235274.1	Control Genes	FALSE	FALSE	FALSE
RP1-107N3.2	ENSG00000224548.1	Control Genes	FALSE	FALSE	FALSE
ACTRT1	ENSG00000123165.8	Control Genes	FALSE	FALSE	FALSE
RP1-203C2.2	ENSG00000236042.2	Control Genes	FALSE	FALSE	FALSE
BTG3P1	ENSG00000235334.1	Control Genes	FALSE	FALSE	FALSE
RP1-203C2.4	ENSG00000235239.1	Control Genes	FALSE	FALSE	FALSE
RPL7AP72	ENSG00000235735.1	Control Genes	FALSE	FALSE	FALSE
RP1-30E17.2	ENSG00000225689.1	Control Genes	FALSE	FALSE	FALSE
RP11-72I18.1	ENSG00000226802.1	Control Genes	FALSE	FALSE	FALSE
KRT18P44	ENSG00000218728.3	Control Genes	FALSE	FALSE	FALSE
RPL32P35	ENSG00000223995.2	Control Genes	FALSE	FALSE	FALSE
RP11-41L14.1	ENSG00000234592.1	Control Genes	FALSE	FALSE	FALSE
RPS26P56	ENSG00000226339.1	Control Genes	FALSE	FALSE	FALSE
RNA5SP513	ENSG00000201518.1	Control Genes	FALSE	FALSE	FALSE
SMARCA1	ENSG00000102038.15	NDD-Associated Genes	FALSE	FALSE	FALSE
SNORD112	ENSG00000252170.2	Control Genes	FALSE	FALSE	FALSE
OCRL	ENSG00000122126.15	NDD-Associated Genes	FALSE	TRUE	TRUE
APLN	ENSG00000171388.11	Control Genes	FALSE	FALSE	FALSE
XPNPEP2	ENSG00000122121.10	Control Genes	FALSE	FALSE	TRUE
SASH3	ENSG00000122122.9	Control Genes	FALSE	FALSE	FALSE
RP4-753P9.3	ENSG00000240143.1	Control Genes	FALSE	FALSE	FALSE
Metazoa_SRP	ENSG00000275070.1	Control Genes	FALSE	FALSE	FALSE
ZDHHC9	ENSG00000188706.12	NDD-Associated Genes	FALSE	TRUE	TRUE
RP4-537K23.4	ENSG00000235189.1	Control Genes	FALSE	FALSE	FALSE
SALL4P2	ENSG00000238040.1	Control Genes	FALSE	FALSE	FALSE
UTP14A	ENSG00000156697.12	Control Genes	FALSE	FALSE	FALSE
BCORL1	ENSG00000085185.15	Control Genes	FALSE	TRUE	TRUE
ELF4	ENSG00000102034.16	Control Genes	FALSE	FALSE	FALSE
AIFM1	ENSG00000156709.13	NDD-Associated Genes	FALSE	TRUE	TRUE
RAB33A	ENSG00000134594.4	Control Genes	FALSE	FALSE	FALSE
ZNF280C	ENSG00000056277.15	Control Genes	FALSE	FALSE	FALSE
RNU6-1130P	ENSG00000202304.1	Control Genes	FALSE	FALSE	FALSE
RP1-20I3.3	ENSG00000225046.2	Control Genes	FALSE	FALSE	FALSE
SLC25A14	ENSG00000102078.15	Control Genes	FALSE	FALSE	FALSE
GPR119	ENSG00000147262.3	Control Genes	FALSE	FALSE	FALSE
RBMX2	ENSG00000134597.15	Control Genes	FALSE	FALSE	FALSE
RP1-274L7.4	ENSG00000274775.2	Control Genes	FALSE	FALSE	FALSE
FAM45BP	ENSG00000221930.6	Control Genes	FALSE	FALSE	FALSE
RP1-274L7.3	ENSG00000271677.1	Control Genes	FALSE	FALSE	FALSE
ENOX2	ENSG00000165675.16	Control Genes	FALSE	FALSE	FALSE
RP5-875H3.2	ENSG00000238188.1	Control Genes	FALSE	FALSE	FALSE
LINC01201	ENSG00000228659.1	Control Genes	FALSE	FALSE	FALSE
ARHGAP36	ENSG00000147256.11	Control Genes	FALSE	FALSE	FALSE
RN7SL191P	ENSG00000241198.3	Control Genes	FALSE	FALSE	FALSE
OR11Q1P	ENSG00000237650.1	Control Genes	FALSE	FALSE	FALSE
RP11-529O20.2	ENSG00000276205.1	Control Genes	FALSE	FALSE	FALSE
IGSF1	ENSG00000147255.18	NDD-Associated Genes	FALSE	TRUE	TRUE
OR11N1P	ENSG00000185903.9	Control Genes	FALSE	FALSE	FALSE
OR5AW1P	ENSG00000229082.1	Control Genes	FALSE	FALSE	FALSE
OR5BH1P	ENSG00000242610.1	Control Genes	FALSE	FALSE	FALSE
OR1AA1P	ENSG00000234288.1	Control Genes	FALSE	FALSE	FALSE
RP1-154J13.2	ENSG00000230973.1	Control Genes	FALSE	FALSE	FALSE
RP1-154J13.3	ENSG00000228450.2	Control Genes	FALSE	FALSE	FALSE
OR13H1	ENSG00000171054.7	Control Genes	FALSE	FALSE	FALSE
OR13K1P	ENSG00000237225.1	Control Genes	FALSE	FALSE	FALSE
OR7L1P	ENSG00000232787.1	Control Genes	FALSE	FALSE	FALSE
OR2AF1P	ENSG00000235730.1	Control Genes	FALSE	FALSE	FALSE
HDGFP1	ENSG00000227183.3	Control Genes	FALSE	FALSE	FALSE
FIRRE	ENSG00000213468.4	Control Genes	FALSE	FALSE	FALSE
MCRIP2P1	ENSG00000241418.1	Control Genes	FALSE	FALSE	FALSE
PNKDP1	ENSG00000228089.1	Control Genes	FALSE	FALSE	FALSE
RP1-197O17.3	ENSG00000235190.1	Control Genes	FALSE	FALSE	FALSE
RNA5SP514	ENSG00000200587.1	Control Genes	FALSE	FALSE	FALSE
STK26	ENSG00000134602.15	Control Genes	FALSE	FALSE	FALSE
FRMD7	ENSG00000165694.9	NDD-Associated Genes	FALSE	TRUE	TRUE
RP1-305B16.3	ENSG00000228819.1	Control Genes	FALSE	FALSE	FALSE
RAP2C	ENSG00000123728.9	Control Genes	FALSE	FALSE	FALSE
RAP2C-AS1	ENSG00000232160.6	Control Genes	FALSE	FALSE	FALSE
MBNL3	ENSG00000076770.14	Control Genes	FALSE	FALSE	FALSE
RNU6-98P	ENSG00000206900.1	Control Genes	FALSE	FALSE	FALSE
HS6ST2	ENSG00000171004.18	Control Genes	FALSE	FALSE	TRUE
HS6ST2-AS1	ENSG00000235849.1	Control Genes	FALSE	FALSE	FALSE
RP3-363L9.1	ENSG00000227064.1	Control Genes	FALSE	FALSE	FALSE
USP26	ENSG00000134588.12	Control Genes	FALSE	FALSE	FALSE
RP3-358H7.1	ENSG00000225949.1	Control Genes	FALSE	FALSE	FALSE
SNORA8	ENSG00000207100.1	Control Genes	FALSE	FALSE	FALSE
TFDP3	ENSG00000183434.9	Control Genes	FALSE	FALSE	FALSE
RNU1-115P	ENSG00000202199.1	Control Genes	FALSE	FALSE	FALSE
GPC4	ENSG00000076716.8	NDD-Associated Genes	FALSE	TRUE	TRUE
RNU6-203P	ENSG00000206765.1	Control Genes	FALSE	FALSE	FALSE
GPC3	ENSG00000147257.13	NDD-Associated Genes	FALSE	TRUE	TRUE
RP3-417G15.1	ENSG00000227008.2	Control Genes	FALSE	FALSE	FALSE
RPSAP63	ENSG00000233260.1	Control Genes	FALSE	FALSE	FALSE
AF003529.2	ENSG00000232068.1	Control Genes	FALSE	FALSE	FALSE
Y_RNA	ENSG00000200572.1	Control Genes	FALSE	FALSE	FALSE
TIMM8BP2	ENSG00000224908.1	Control Genes	FALSE	FALSE	FALSE
AC002407.3	ENSG00000283638.2	Control Genes	FALSE	FALSE	FALSE
LARP1BP3	ENSG00000232664.2	Control Genes	FALSE	FALSE	FALSE
CCDC160	ENSG00000203952.9	Control Genes	FALSE	FALSE	FALSE
RP11-355K23B.1	ENSG00000214961.2	Control Genes	FALSE	FALSE	FALSE
PHF6	ENSG00000156531.16	NDD-Associated Genes	FALSE	TRUE	TRUE
HPRT1	ENSG00000165704.14	NDD-Associated Genes	FALSE	TRUE	TRUE
AC004383.3	ENSG00000226107.1	Control Genes	FALSE	FALSE	FALSE
MIR450B	ENSG00000216001.3	Control Genes	FALSE	FALSE	FALSE
MIR450A1	ENSG00000199132.1	Control Genes	FALSE	FALSE	FALSE
MIR450A2	ENSG00000207755.3	Control Genes	FALSE	FALSE	FALSE
MIR542	ENSG00000207784.3	Control Genes	FALSE	FALSE	FALSE
MIR503HG	ENSG00000223749.9	Control Genes	FALSE	FALSE	FALSE
MIR503	ENSG00000208005.1	Control Genes	FALSE	FALSE	FALSE
MIR424	ENSG00000284231.1	Control Genes	FALSE	FALSE	FALSE
LINC00629	ENSG00000227060.6	Control Genes	FALSE	FALSE	FALSE
PLAC1	ENSG00000170965.9	Control Genes	FALSE	FALSE	FALSE
RP11-308B5.2	ENSG00000235813.1	Control Genes	FALSE	FALSE	FALSE
RPL21P133	ENSG00000236509.2	Control Genes	FALSE	FALSE	FALSE
RPS7P12	ENSG00000237432.2	Control Genes	FALSE	FALSE	FALSE
RNU4-44P	ENSG00000199920.1	Control Genes	FALSE	FALSE	FALSE
FAM122B	ENSG00000156504.16	Control Genes	FALSE	FALSE	FALSE
AL691477.1	ENSG00000280249.1	Control Genes	FALSE	FALSE	FALSE
FAM122C	ENSG00000156500.14	Control Genes	FALSE	FALSE	FALSE
MOSPD1	ENSG00000101928.12	Control Genes	FALSE	FALSE	FALSE
RNU6-616P	ENSG00000207081.1	Control Genes	FALSE	FALSE	FALSE
RP3-473B4.3	ENSG00000236091.1	Control Genes	FALSE	FALSE	FALSE
HMGB3P31	ENSG00000231929.2	Control Genes	FALSE	FALSE	FALSE
SMIM10	ENSG00000184785.5	Control Genes	FALSE	FALSE	FALSE
FAM127C	ENSG00000212747.4	Control Genes	FALSE	FALSE	FALSE
FAM127A	ENSG00000134590.13	Control Genes	FALSE	FALSE	FALSE
FAM127B	ENSG00000203950.6	Control Genes	FALSE	FALSE	FALSE
RP11-85L21.4	ENSG00000228372.7	Control Genes	FALSE	FALSE	FALSE
NCLP2	ENSG00000234228.1	Control Genes	FALSE	FALSE	FALSE
SMIM10L2B	ENSG00000196972.8	Control Genes	FALSE	FALSE	FALSE
LINC00633	ENSG00000224107.5	Control Genes	FALSE	FALSE	FALSE
RP11-85L21.6	ENSG00000223809.1	Control Genes	FALSE	FALSE	FALSE
RP11-85L21.5	ENSG00000232582.1	Control Genes	FALSE	FALSE	FALSE
CT55	ENSG00000169551.12	Control Genes	FALSE	FALSE	FALSE
RP13-565O16.2	ENSG00000236491.1	Control Genes	FALSE	FALSE	FALSE
RP13-210D15.1	ENSG00000228922.1	Control Genes	FALSE	FALSE	FALSE
RP11-11A5.1	ENSG00000269833.2	Control Genes	FALSE	FALSE	FALSE
ZNF75D	ENSG00000186376.14	Control Genes	FALSE	FALSE	FALSE
RP13-210D15.4	ENSG00000238210.3	Control Genes	FALSE	FALSE	FALSE
RP13-210D15.8	ENSG00000274024.1	Control Genes	FALSE	FALSE	FALSE
RP13-210D15.9	ENSG00000283644.1	Control Genes	FALSE	FALSE	FALSE
ZNF449	ENSG00000173275.12	Control Genes	FALSE	FALSE	FALSE
RP11-265D19.6	ENSG00000229015.2	Control Genes	FALSE	FALSE	FALSE
SMIM10L2A	ENSG00000178947.8	Control Genes	FALSE	FALSE	FALSE
RNA5SP515	ENSG00000201440.1	Control Genes	FALSE	FALSE	FALSE
CROCCP1	ENSG00000225769.1	Control Genes	FALSE	FALSE	FALSE
RP11-265D19.8	ENSG00000273988.1	Control Genes	FALSE	FALSE	FALSE
RP11-265D19.7	ENSG00000271158.1	Control Genes	FALSE	FALSE	FALSE
INTS6L-AS1	ENSG00000225235.1	Control Genes	FALSE	FALSE	FALSE
INTS6L	ENSG00000165359.15	Control Genes	FALSE	FALSE	FALSE
RP11-432N13.2	ENSG00000237833.1	Control Genes	FALSE	FALSE	FALSE
SAGE4P	ENSG00000224539.1	Control Genes	FALSE	FALSE	FALSE
SAGE3P	ENSG00000277486.1	Control Genes	FALSE	FALSE	FALSE
SAGE2P	ENSG00000198022.6	Control Genes	FALSE	FALSE	FALSE
WI2-88277B6.1	ENSG00000274601.1	Control Genes	FALSE	FALSE	FALSE
CT45A1	ENSG00000268940.5	Control Genes	FALSE	FALSE	FALSE
MGAT2P1	ENSG00000233861.1	Control Genes	FALSE	FALSE	FALSE
MGAT2P2	ENSG00000238200.1	Control Genes	FALSE	FALSE	FALSE
CT45A3	ENSG00000269096.6	Control Genes	FALSE	FALSE	FALSE
CT45A5	ENSG00000228836.8	Control Genes	FALSE	FALSE	FALSE
CT45A6	ENSG00000278289.4	Control Genes	FALSE	FALSE	FALSE
CT45A2	ENSG00000271449.7	Control Genes	FALSE	FALSE	FALSE
CT45A7	ENSG00000273696.4	Control Genes	FALSE	FALSE	FALSE
CT45A8	ENSG00000278085.4	Control Genes	FALSE	FALSE	FALSE
CT45A9	ENSG00000270946.5	Control Genes	FALSE	FALSE	FALSE
CT45A10	ENSG00000269586.7	Control Genes	FALSE	FALSE	FALSE
SAGE1	ENSG00000181433.9	Control Genes	FALSE	FALSE	FALSE
CT45A11P	ENSG00000230162.1	Control Genes	FALSE	FALSE	FALSE
MMGT1	ENSG00000169446.5	NDD-Associated Genes	FALSE	TRUE	FALSE
SLC9A6	ENSG00000198689.10	NDD-Associated Genes	FALSE	TRUE	TRUE
GAPDHP67	ENSG00000219930.4	Control Genes	FALSE	FALSE	FALSE
E2F6P4	ENSG00000231513.3	Control Genes	FALSE	FALSE	FALSE
snoU13	ENSG00000239080.1	Control Genes	FALSE	FALSE	FALSE
FHL1	ENSG00000022267.16	NDD-Associated Genes	FALSE	TRUE	TRUE
MAP7D3	ENSG00000129680.15	Control Genes	FALSE	FALSE	FALSE
STK24P1	ENSG00000230079.1	Control Genes	FALSE	FALSE	FALSE
ADGRG4	ENSG00000156920.10	Control Genes	FALSE	FALSE	FALSE
BRS3	ENSG00000102239.4	Control Genes	FALSE	FALSE	FALSE
HTATSF1	ENSG00000102241.11	Control Genes	FALSE	FALSE	FALSE
VGLL1	ENSG00000102243.12	Control Genes	FALSE	FALSE	FALSE
MIR934	ENSG00000216060.1	Control Genes	FALSE	FALSE	FALSE
Y_RNA	ENSG00000199424.1	Control Genes	FALSE	FALSE	FALSE
RNU6-320P	ENSG00000252320.1	Control Genes	FALSE	FALSE	FALSE
LINC00892	ENSG00000233093.5	Control Genes	FALSE	FALSE	FALSE
CD40LG	ENSG00000102245.7	Control Genes	FALSE	FALSE	TRUE
ARHGEF6	ENSG00000129675.15	NDD-Associated Genes	FALSE	TRUE	FALSE
RNU6-972P	ENSG00000212510.1	Control Genes	FALSE	FALSE	FALSE
RP11-1114A5.6	ENSG00000271339.1	Control Genes	FALSE	FALSE	FALSE
RPL7P56	ENSG00000231164.1	Control Genes	FALSE	FALSE	FALSE
RANP4	ENSG00000225125.2	Control Genes	FALSE	FALSE	FALSE
Y_RNA	ENSG00000202279.1	Control Genes	FALSE	FALSE	FALSE
RP11-1114A5.4	ENSG00000232611.1	Control Genes	FALSE	FALSE	FALSE
RAB28P5	ENSG00000225400.1	Control Genes	FALSE	FALSE	FALSE
RBMX	ENSG00000147274.14	Control Genes	FALSE	FALSE	TRUE
SNORD61	ENSG00000206979.1	Control Genes	FALSE	FALSE	FALSE
RP11-308D16.2	ENSG00000234062.7	Control Genes	FALSE	FALSE	FALSE
RP11-308D16.1	ENSG00000232379.1	Control Genes	FALSE	FALSE	FALSE
SRRM1P3	ENSG00000237307.2	Control Genes	FALSE	FALSE	FALSE
GPR101	ENSG00000165370.1	Control Genes	FALSE	FALSE	TRUE
RP11-332E4.1	ENSG00000214748.2	Control Genes	FALSE	FALSE	FALSE
RAC1P4	ENSG00000237584.1	Control Genes	FALSE	FALSE	FALSE
RP1-137H15.2	ENSG00000224765.1	Control Genes	FALSE	FALSE	FALSE
ZIC3	ENSG00000156925.11	NDD-Associated Genes	FALSE	TRUE	TRUE
RP11-158M9.1	ENSG00000283692.1	Control Genes	FALSE	FALSE	FALSE
RN7SL325P	ENSG00000239579.3	Control Genes	FALSE	FALSE	FALSE
ZFYVE9P1	ENSG00000229562.1	Control Genes	FALSE	FALSE	FALSE
RNU6-985P	ENSG00000222114.1	Control Genes	FALSE	FALSE	FALSE
RN7SKP31	ENSG00000252163.1	Control Genes	FALSE	FALSE	FALSE
MAGEA13P	ENSG00000183981.8	Control Genes	FALSE	FALSE	FALSE
KRT8P6	ENSG00000214930.2	Control Genes	FALSE	FALSE	FALSE
FGF13	ENSG00000129682.15	Control Genes	FALSE	TRUE	FALSE
MIR504	ENSG00000207800.3	Control Genes	FALSE	FALSE	FALSE
FGF13-AS1	ENSG00000226031.5	Control Genes	FALSE	FALSE	FALSE
RP1-106C24.1	ENSG00000235975.1	Control Genes	FALSE	FALSE	FALSE
SNURFL	ENSG00000173954.8	Control Genes	FALSE	FALSE	FALSE
SRD5A1P1	ENSG00000232549.1	Control Genes	FALSE	FALSE	FALSE
F9	ENSG00000101981.10	Control Genes	FALSE	FALSE	TRUE
MCF2	ENSG00000101977.19	Control Genes	FALSE	FALSE	FALSE
snoU13	ENSG00000238485.1	Control Genes	FALSE	FALSE	FALSE
ATP11C	ENSG00000101974.14	Control Genes	FALSE	FALSE	TRUE
RNU6ATAC23P	ENSG00000221375.1	Control Genes	FALSE	FALSE	FALSE
SNORA18	ENSG00000252719.1	Control Genes	FALSE	FALSE	FALSE
MIR505	ENSG00000207633.3	Control Genes	FALSE	FALSE	FALSE
CXorf66	ENSG00000203933.2	Control Genes	FALSE	FALSE	FALSE
RP11-364B14.1	ENSG00000233145.1	Control Genes	FALSE	FALSE	FALSE
HNRNPA3P3	ENSG00000214653.4	Control Genes	FALSE	FALSE	FALSE
RN7SL727P	ENSG00000241248.3	Control Genes	FALSE	FALSE	FALSE
RP11-364B14.3	ENSG00000230707.1	Control Genes	FALSE	FALSE	FALSE
AC004070.1	ENSG00000231110.1	Control Genes	FALSE	FALSE	FALSE
RP11-51C14.1	ENSG00000224942.1	Control Genes	FALSE	FALSE	FALSE
U7	ENSG00000275268.1	Control Genes	FALSE	FALSE	FALSE
RPS17P17	ENSG00000225758.1	Control Genes	FALSE	FALSE	FALSE
SOX3	ENSG00000134595.8	NDD-Associated Genes	FALSE	TRUE	TRUE
XXyac-YR29IB3.1	ENSG00000230668.1	Control Genes	FALSE	FALSE	FALSE
LINC00632	ENSG00000203930.10	Control Genes	FALSE	FALSE	FALSE
CDR1	ENSG00000184258.6	Control Genes	FALSE	FALSE	FALSE
MIR320D2	ENSG00000221081.1	Control Genes	FALSE	FALSE	FALSE
RP11-298A8.2	ENSG00000229269.1	Control Genes	FALSE	FALSE	FALSE
SPANXB1	ENSG00000227234.1	Control Genes	FALSE	FALSE	FALSE
RNU6-3P	ENSG00000207041.1	Control Genes	FALSE	FALSE	FALSE
RP3-507I15.1	ENSG00000214925.3	Control Genes	FALSE	FALSE	FALSE
RP3-507I15.2	ENSG00000261212.1	Control Genes	FALSE	FALSE	FALSE
LDOC1	ENSG00000182195.7	Control Genes	FALSE	FALSE	FALSE
SPANXC	ENSG00000198573.6	Control Genes	FALSE	FALSE	FALSE
RBMX2P2	ENSG00000213423.4	Control Genes	FALSE	FALSE	FALSE
GS1-164F24.1	ENSG00000227779.1	Control Genes	FALSE	FALSE	FALSE
SPANXA2-OT1	ENSG00000277215.1	Control Genes	FALSE	FALSE	FALSE
SPANXA1	ENSG00000198021.7	Control Genes	FALSE	FALSE	FALSE
SPANXA2	ENSG00000203926.4	Control Genes	FALSE	FALSE	FALSE
RP1-171K16.5	ENSG00000223438.1	Control Genes	FALSE	FALSE	FALSE
SPANXD	ENSG00000196406.4	Control Genes	FALSE	FALSE	FALSE
MAGEC3	ENSG00000165509.13	Control Genes	FALSE	FALSE	FALSE
MAGEC1	ENSG00000155495.8	Control Genes	FALSE	FALSE	FALSE
RP3-406C18.1	ENSG00000236205.1	Control Genes	FALSE	FALSE	FALSE
RP3-406C18.2	ENSG00000225469.3	Control Genes	FALSE	FALSE	FALSE
RP1-142F18.2	ENSG00000250625.1	Control Genes	FALSE	FALSE	FALSE
MAGEC2	ENSG00000046774.9	Control Genes	FALSE	FALSE	FALSE
GS1-54N10.1	ENSG00000275508.1	Control Genes	FALSE	FALSE	FALSE
RNA5SP516	ENSG00000201000.1	Control Genes	FALSE	FALSE	FALSE
SPANXN4	ENSG00000189326.4	Control Genes	FALSE	FALSE	FALSE
RN7SKP81	ENSG00000202473.1	Control Genes	FALSE	FALSE	FALSE
RN7SKP149	ENSG00000199878.1	Control Genes	FALSE	FALSE	FALSE
GS1-256O22.5	ENSG00000227303.1	Control Genes	FALSE	FALSE	FALSE
PGBD4P6	ENSG00000226064.1	Control Genes	FALSE	FALSE	FALSE
MTND1P33	ENSG00000235539.1	Control Genes	FALSE	FALSE	FALSE
MTND2P39	ENSG00000230130.1	Control Genes	FALSE	FALSE	FALSE
SPANXN3	ENSG00000189252.4	Control Genes	FALSE	FALSE	FALSE
SLITRK4	ENSG00000179542.15	Control Genes	FALSE	FALSE	FALSE
HNRNPH1P2	ENSG00000213924.3	Control Genes	FALSE	FALSE	FALSE
SPANXN2	ENSG00000268988.1	Control Genes	FALSE	FALSE	FALSE
RP3-526F5.2	ENSG00000225970.1	Control Genes	FALSE	FALSE	FALSE
RP11-29O6.2	ENSG00000235729.1	Control Genes	FALSE	FALSE	FALSE
UBE2NL	ENSG00000276380.2	Control Genes	FALSE	FALSE	FALSE
RP1-169P22.2	ENSG00000224630.2	Control Genes	FALSE	FALSE	FALSE
RRM2P4	ENSG00000235598.1	Control Genes	FALSE	FALSE	FALSE
HNRNPCP10	ENSG00000215054.3	Control Genes	FALSE	FALSE	FALSE
RN7SKP189	ENSG00000201912.1	Control Genes	FALSE	FALSE	FALSE
CYCSP44	ENSG00000233548.1	Control Genes	FALSE	FALSE	FALSE
RP11-143G3.1	ENSG00000234712.1	Control Genes	FALSE	FALSE	FALSE
SPANXN1	ENSG00000203923.4	Control Genes	FALSE	FALSE	FALSE
RP13-150K15.1	ENSG00000231093.1	Control Genes	FALSE	FALSE	FALSE
GS1-115M3.4	ENSG00000270709.1	Control Genes	FALSE	FALSE	FALSE
GS1-115M3.3	ENSG00000279585.1	Control Genes	FALSE	FALSE	FALSE
SLITRK2	ENSG00000185985.8	Control Genes	FALSE	FALSE	FALSE
TMEM257	ENSG00000221870.2	Control Genes	FALSE	FALSE	FALSE
MIR892C	ENSG00000252219.2	Control Genes	FALSE	FALSE	FALSE
MIR890	ENSG00000216075.1	Control Genes	FALSE	FALSE	FALSE
MIR888	ENSG00000216005.1	Control Genes	FALSE	FALSE	FALSE
MIR892A	ENSG00000215943.1	Control Genes	FALSE	FALSE	FALSE
MIR892B	ENSG00000216098.1	Control Genes	FALSE	FALSE	FALSE
MIR891B	ENSG00000216064.1	Control Genes	FALSE	FALSE	FALSE
MIR891A	ENSG00000216056.1	Control Genes	FALSE	FALSE	FALSE
RNA5SP517	ENSG00000201594.1	Control Genes	FALSE	FALSE	FALSE
RP11-183K14.1	ENSG00000234748.1	Control Genes	FALSE	FALSE	FALSE
ELL2P4	ENSG00000226388.1	Control Genes	FALSE	FALSE	FALSE
RP1-203P18.1	ENSG00000231686.1	Control Genes	FALSE	FALSE	FALSE
CXorf51B	ENSG00000235699.2	Control Genes	FALSE	FALSE	FALSE
CXorf51A	ENSG00000224440.1	Control Genes	FALSE	FALSE	FALSE
RP1-73A14.1	ENSG00000225660.1	Control Genes	FALSE	FALSE	FALSE
RP1-73A14.2	ENSG00000271660.1	Control Genes	FALSE	FALSE	FALSE
RP11-226B15.1	ENSG00000284377.1	Control Genes	FALSE	FALSE	FALSE
MIR513C	ENSG00000216171.1	Control Genes	FALSE	FALSE	FALSE
MIR513B	ENSG00000207871.2	Control Genes	FALSE	FALSE	FALSE
MIR513A1	ENSG00000207873.1	Control Genes	FALSE	FALSE	FALSE
MIR513A2	ENSG00000207984.1	Control Genes	FALSE	FALSE	FALSE
MIR506	ENSG00000207731.1	Control Genes	FALSE	FALSE	FALSE
MIR507	ENSG00000207969.1	Control Genes	FALSE	FALSE	FALSE
MIR508	ENSG00000207589.1	Control Genes	FALSE	FALSE	FALSE
MIR514B	ENSG00000252583.2	Control Genes	FALSE	FALSE	FALSE
MIR509-2	ENSG00000212013.1	Control Genes	FALSE	FALSE	FALSE
MIR509-3	ENSG00000212014.1	Control Genes	FALSE	FALSE	FALSE
MIR509-1	ENSG00000208000.1	Control Genes	FALSE	FALSE	FALSE
MIR510	ENSG00000207641.1	Control Genes	FALSE	FALSE	FALSE
MIR514A1	ENSG00000207868.1	Control Genes	FALSE	FALSE	FALSE
MIR514A2	ENSG00000207866.1	Control Genes	FALSE	FALSE	FALSE
MIR514A3	ENSG00000207867.1	Control Genes	FALSE	FALSE	FALSE
RP5-824H1.1	ENSG00000274579.1	Control Genes	FALSE	FALSE	FALSE
RP3-433G13.1	ENSG00000228855.1	Control Genes	FALSE	FALSE	FALSE
RP11-434J24.2	ENSG00000227505.1	Control Genes	FALSE	FALSE	FALSE
RP11-434J24.3	ENSG00000271175.1	Control Genes	FALSE	FALSE	FALSE
RNU6-382P	ENSG00000202051.1	Control Genes	FALSE	FALSE	FALSE
L29074.3	ENSG00000227083.1	Control Genes	FALSE	FALSE	FALSE
FMR1-AS1	ENSG00000268066.5	Control Genes	FALSE	FALSE	FALSE
FMR1-AS1_2	ENSG00000274086.1	Control Genes	FALSE	FALSE	FALSE
FMR1	ENSG00000102081.13	NDD-Associated Genes	FALSE	TRUE	TRUE
FMR1-IT1	ENSG00000236337.1	Control Genes	FALSE	FALSE	FALSE
FMR1NB	ENSG00000176988.8	Control Genes	FALSE	FALSE	FALSE
5S_rRNA	ENSG00000201285.1	Control Genes	FALSE	FALSE	FALSE
FTH1P8	ENSG00000219507.4	Control Genes	FALSE	FALSE	FALSE
U40455.1	ENSG00000233467.2	Control Genes	FALSE	FALSE	FALSE
RPL7L1P11	ENSG00000176970.8	Control Genes	FALSE	FALSE	FALSE
AC002368.4	ENSG00000237741.1	Control Genes	FALSE	FALSE	FALSE
AFF2	ENSG00000155966.13	NDD-Associated Genes	FALSE	TRUE	TRUE
AFF2-IT1	ENSG00000223516.1	Control Genes	FALSE	FALSE	FALSE
RN7SKP267	ENSG00000222313.1	Control Genes	FALSE	FALSE	FALSE
AC002523.1	ENSG00000242186.1	Control Genes	FALSE	FALSE	FALSE
IDS	ENSG00000010404.17	NDD-Associated Genes	FALSE	TRUE	TRUE
AF011889.2	ENSG00000238039.1	Control Genes	FALSE	FALSE	FALSE
IDSP1	ENSG00000176289.4	Control Genes	FALSE	FALSE	FALSE
LINC00893	ENSG00000241769.7	Control Genes	FALSE	FALSE	FALSE
CXorf40A	ENSG00000197620.10	Control Genes	FALSE	FALSE	FALSE
RP5-937E21.8	ENSG00000283697.2	Control Genes	FALSE	FALSE	FALSE
MAGEA9B	ENSG00000267978.5	Control Genes	FALSE	FALSE	FALSE
HSFX2	ENSG00000268738.2	Control Genes	FALSE	FALSE	FALSE
TMEM185A	ENSG00000269556.7	Control Genes	FALSE	FALSE	FALSE
RP5-937E21.1	ENSG00000229322.1	Control Genes	FALSE	FALSE	FALSE
MAGEA11	ENSG00000185247.14	Control Genes	FALSE	FALSE	FALSE
RP5-1014O16.9	ENSG00000228833.1	Control Genes	FALSE	FALSE	FALSE
RP5-1014O16.1	ENSG00000223377.1	Control Genes	FALSE	FALSE	FALSE
RP5-1014O16.10	ENSG00000231694.1	Control Genes	FALSE	FALSE	FALSE
TMEM185AP1	ENSG00000235254.3	Control Genes	FALSE	FALSE	FALSE
HSFX1	ENSG00000171116.7	Control Genes	FALSE	FALSE	FALSE
MAGEA9	ENSG00000123584.7	Control Genes	FALSE	FALSE	FALSE
MAGEA7P	ENSG00000224732.1	Control Genes	FALSE	FALSE	FALSE
DUTP4	ENSG00000229829.1	Control Genes	FALSE	FALSE	FALSE
LINC00850	ENSG00000280752.1	Control Genes	FALSE	FALSE	FALSE
MAGEA8-AS1	ENSG00000230899.1	Control Genes	FALSE	FALSE	FALSE
MAGEA8	ENSG00000156009.9	Control Genes	FALSE	FALSE	FALSE
CXorf40B	ENSG00000197021.8	Control Genes	FALSE	FALSE	FALSE
XX-FW81066F1.2	ENSG00000283463.1	Control Genes	FALSE	FALSE	FALSE
LINC00894	ENSG00000235703.5	Control Genes	FALSE	FALSE	FALSE
RP11-49C9.2	ENSG00000183171.5	Control Genes	FALSE	FALSE	FALSE
MIR2114	ENSG00000252454.3	Control Genes	FALSE	FALSE	FALSE
XRCC6P2	ENSG00000234825.3	Control Genes	FALSE	FALSE	FALSE
MAMLD1	ENSG00000013619.13	NDD-Associated Genes	FALSE	TRUE	TRUE
MTM1	ENSG00000171100.14	NDD-Associated Genes	FALSE	TRUE	TRUE
MTMR1	ENSG00000063601.16	Control Genes	FALSE	FALSE	FALSE
CD99L2	ENSG00000102181.20	Control Genes	FALSE	FALSE	FALSE
RP11-316K19.3	ENSG00000228728.1	Control Genes	FALSE	FALSE	FALSE
AF003626.1	ENSG00000230153.5	Control Genes	FALSE	FALSE	FALSE
RNU6-383P	ENSG00000222796.1	Control Genes	FALSE	FALSE	FALSE
HMGB3	ENSG00000029993.14	Control Genes	FALSE	TRUE	TRUE
RPL19P21	ENSG00000230508.1	Control Genes	FALSE	FALSE	FALSE
RPL12P50	ENSG00000270916.1	Control Genes	FALSE	FALSE	FALSE
5S_rRNA	ENSG00000212595.1	Control Genes	FALSE	FALSE	FALSE
MIR4330	ENSG00000265789.1	Control Genes	FALSE	FALSE	FALSE
GPR50-AS1	ENSG00000234696.1	Control Genes	FALSE	FALSE	FALSE
GPR50	ENSG00000102195.9	Control Genes	FALSE	FALSE	FALSE
AF003625.3	ENSG00000269993.1	Control Genes	FALSE	FALSE	FALSE
AF013593.1	ENSG00000228717.1	Control Genes	FALSE	FALSE	FALSE
Metazoa_SRP	ENSG00000278724.1	Control Genes	FALSE	FALSE	FALSE
VMA21	ENSG00000160131.13	Control Genes	FALSE	FALSE	TRUE
WI2-80269A6.1	ENSG00000270052.1	Control Genes	FALSE	FALSE	FALSE
XX-FW80269A6.1	ENSG00000214915.3	Control Genes	FALSE	FALSE	FALSE
PASD1	ENSG00000166049.10	Control Genes	FALSE	FALSE	FALSE
RP11-45D17.1	ENSG00000239429.1	Control Genes	FALSE	FALSE	FALSE
PRRG3	ENSG00000130032.15	Control Genes	FALSE	FALSE	FALSE
FATE1	ENSG00000147378.11	Control Genes	FALSE	FALSE	FALSE
CNGA2	ENSG00000183862.5	Control Genes	TRUE	FALSE	FALSE
RP11-366F6.2	ENSG00000229967.1	Control Genes	FALSE	FALSE	FALSE
MAGEA4	ENSG00000147381.11	Control Genes	FALSE	FALSE	FALSE
GABRE	ENSG00000102287.18	Control Genes	FALSE	FALSE	FALSE
MIR224	ENSG00000284363.1	Control Genes	FALSE	FALSE	FALSE
MIR452	ENSG00000283751.1	Control Genes	FALSE	FALSE	FALSE
RPSAP60	ENSG00000228965.1	Control Genes	FALSE	FALSE	FALSE
MAGEA5	ENSG00000242520.5	Control Genes	FALSE	FALSE	FALSE
MAGEA10	ENSG00000124260.11	Control Genes	FALSE	FALSE	FALSE
RP11-329E24.6	ENSG00000231937.1	Control Genes	FALSE	FALSE	FALSE
GABRA3	ENSG00000011677.12	NDD-Associated Genes	FALSE	FALSE	FALSE
RNU6-764P	ENSG00000252205.1	Control Genes	FALSE	FALSE	FALSE
MIR105-1	ENSG00000207957.1	Control Genes	FALSE	FALSE	FALSE
MIR767	ENSG00000211583.3	Control Genes	FALSE	FALSE	FALSE
MIR105-2	ENSG00000207818.1	Control Genes	FALSE	FALSE	FALSE
KRT8P8	ENSG00000223940.1	Control Genes	FALSE	FALSE	FALSE
GABRQ	ENSG00000268089.2	Control Genes	FALSE	FALSE	FALSE
CH17-38B12.4	ENSG00000269475.2	Control Genes	FALSE	FALSE	FALSE
MAGEA3	ENSG00000221867.8	Control Genes	FALSE	FALSE	FALSE
CSAG2	ENSG00000268902.3	Control Genes	FALSE	FALSE	FALSE
MAGEA2B	ENSG00000183305.13	Control Genes	FALSE	FALSE	FALSE
CSAG1	ENSG00000198930.12	Control Genes	FALSE	FALSE	FALSE
MAGEA12	ENSG00000213401.9	Control Genes	FALSE	FALSE	FALSE
CSAG4	ENSG00000242599.7	Control Genes	FALSE	FALSE	FALSE
RP1-14D6.7	ENSG00000231447.1	Control Genes	FALSE	FALSE	FALSE
MAGEA2	ENSG00000268606.5	Control Genes	FALSE	FALSE	FALSE
CSAG3	ENSG00000268916.6	Control Genes	FALSE	FALSE	FALSE
MAGEA6	ENSG00000197172.10	Control Genes	FALSE	FALSE	FALSE
CETN2	ENSG00000147400.8	Control Genes	FALSE	FALSE	FALSE
NSDHL	ENSG00000147383.10	NDD-Associated Genes	FALSE	TRUE	TRUE
ZNF185	ENSG00000147394.18	Control Genes	FALSE	FALSE	FALSE
PNMA5	ENSG00000198883.11	Control Genes	FALSE	FALSE	FALSE
U82671.8	ENSG00000234200.2	Control Genes	FALSE	FALSE	FALSE
U82670.9	ENSG00000229979.1	Control Genes	FALSE	FALSE	FALSE
PNMA3	ENSG00000183837.9	Control Genes	FALSE	FALSE	FALSE
PNMA6A	ENSG00000235961.5	Control Genes	FALSE	FALSE	FALSE
PNMA6B	ENSG00000268883.2	Control Genes	FALSE	FALSE	FALSE
AC152010.1	ENSG00000224931.3	Control Genes	FALSE	FALSE	FALSE
MAGEA1	ENSG00000198681.6	Control Genes	FALSE	FALSE	FALSE
CTC-233O10.1	ENSG00000235219.1	Control Genes	FALSE	FALSE	FALSE
RP11-635O16.2	ENSG00000273877.4	Control Genes	FALSE	FALSE	FALSE
AC151960.1	ENSG00000231600.1	Control Genes	FALSE	FALSE	FALSE
RP11-635O16.1	ENSG00000278803.1	Control Genes	FALSE	FALSE	FALSE
LL0XNC01-16G2.1	ENSG00000225110.2	Control Genes	FALSE	FALSE	FALSE
ZNF275	ENSG00000063587.13	Control Genes	FALSE	FALSE	FALSE
LL0XNC01-37G1.2	ENSG00000232249.1	Control Genes	FALSE	FALSE	FALSE
U82695.5	ENSG00000214897.4	Control Genes	FALSE	FALSE	FALSE
RN7SL667P	ENSG00000265170.2	Control Genes	FALSE	FALSE	FALSE
ZFP92	ENSG00000189420.8	Control Genes	FALSE	FALSE	FALSE
TREX2	ENSG00000183479.12	Control Genes	FALSE	FALSE	FALSE
HAUS7	ENSG00000213397.10	Control Genes	FALSE	FALSE	FALSE
U82695.9	ENSG00000224963.3	Control Genes	FALSE	FALSE	FALSE
BGN	ENSG00000182492.15	NDD-Associated Genes	FALSE	TRUE	TRUE
ATP2B3	ENSG00000067842.17	Control Genes	FALSE	FALSE	TRUE
FAM58A	ENSG00000262919.7	Control Genes	FALSE	FALSE	TRUE
RP11-66N11.8	ENSG00000260081.1	Control Genes	FALSE	FALSE	FALSE
KRT18P48	ENSG00000217889.3	Control Genes	FALSE	FALSE	FALSE
RP11-66N11.6	ENSG00000213391.3	Control Genes	FALSE	FALSE	FALSE
RP11-66N11.7	ENSG00000228616.1	Control Genes	FALSE	FALSE	FALSE
DUSP9	ENSG00000130829.17	Control Genes	FALSE	FALSE	FALSE
RPL18AP16	ENSG00000237793.3	Control Genes	FALSE	FALSE	FALSE
RN7SL687P	ENSG00000244335.3	Control Genes	FALSE	FALSE	FALSE
PNCK	ENSG00000130822.15	Control Genes	FALSE	FALSE	FALSE
SLC6A8	ENSG00000130821.15	NDD-Associated Genes	FALSE	TRUE	TRUE
BCAP31	ENSG00000185825.15	NDD-Associated Genes	FALSE	TRUE	TRUE
ABCD1	ENSG00000101986.11	NDD-Associated Genes	FALSE	TRUE	TRUE
U52111.14	ENSG00000232725.1	Control Genes	FALSE	FALSE	FALSE
PLXNB3	ENSG00000198753.11	Control Genes	FALSE	FALSE	FALSE
SRPK3	ENSG00000184343.10	Control Genes	FALSE	FALSE	FALSE
IDH3G	ENSG00000067829.18	Control Genes	FALSE	FALSE	FALSE
SSR4	ENSG00000180879.13	NDD-Associated Genes	FALSE	FALSE	TRUE
PDZD4	ENSG00000067840.12	Control Genes	FALSE	FALSE	FALSE
CYCSP45	ENSG00000184844.6	Control Genes	FALSE	FALSE	FALSE
L1CAM	ENSG00000198910.12	NDD-Associated Genes	FALSE	TRUE	TRUE
LCA10	ENSG00000273769.5	Control Genes	FALSE	FALSE	TRUE
AVPR2	ENSG00000126895.13	NDD-Associated Genes	FALSE	FALSE	TRUE
ARHGAP4	ENSG00000089820.15	Control Genes	FALSE	FALSE	FALSE
NAA10	ENSG00000102030.15	NDD-Associated Genes	FALSE	TRUE	TRUE
RENBP	ENSG00000102032.12	Control Genes	FALSE	FALSE	FALSE
HCFC1	ENSG00000172534.13	NDD-Associated Genes	FALSE	TRUE	TRUE
HCFC1-AS1	ENSG00000235802.1	Control Genes	FALSE	FALSE	FALSE
TMEM187	ENSG00000177854.7	Control Genes	FALSE	FALSE	FALSE
IRAK1	ENSG00000184216.13	Control Genes	FALSE	FALSE	FALSE
MIR718	ENSG00000284286.1	Control Genes	FALSE	FALSE	FALSE
MECP2	ENSG00000169057.21	NDD-Associated Genes	FALSE	TRUE	TRUE
OPN1LW	ENSG00000102076.9	Control Genes	FALSE	FALSE	TRUE
TEX28P2	ENSG00000277008.1	Control Genes	FALSE	FALSE	FALSE
OPN1MW	ENSG00000268221.5	Control Genes	FALSE	FALSE	TRUE
TEX28P1	ENSG00000274962.1	Control Genes	FALSE	FALSE	FALSE
OPN1MW2	ENSG00000166160.9	Control Genes	FALSE	FALSE	FALSE
CH17-128G5.1	ENSG00000277009.1	Control Genes	FALSE	FALSE	FALSE
OPN1MW3	ENSG00000269433.3	Control Genes	FALSE	FALSE	FALSE
TEX28	ENSG00000278057.4	Control Genes	FALSE	FALSE	FALSE
TKTL1	ENSG00000007350.16	Control Genes	FALSE	FALSE	FALSE
XX-FW83128A1.2	ENSG00000231830.1	Control Genes	FALSE	FALSE	FALSE
FLNA	ENSG00000196924.14	NDD-Associated Genes	FALSE	TRUE	TRUE
EMD	ENSG00000102119.10	Control Genes	FALSE	FALSE	TRUE
XX-FW83563B9.5	ENSG00000280195.1	Control Genes	FALSE	FALSE	FALSE
RPL10	ENSG00000147403.16	NDD-Associated Genes	FALSE	TRUE	TRUE
SNORA70	ENSG00000207165.1	Control Genes	FALSE	FALSE	FALSE
DNASE1L1	ENSG00000013563.13	Control Genes	FALSE	FALSE	FALSE
TAZ	ENSG00000102125.15	NDD-Associated Genes	FALSE	TRUE	TRUE
CH17-340M24.3	ENSG00000197180.2	Control Genes	FALSE	FALSE	FALSE
ATP6AP1	ENSG00000071553.16	Control Genes	FALSE	FALSE	TRUE
GDI1	ENSG00000203879.11	NDD-Associated Genes	FALSE	TRUE	TRUE
FAM50A	ENSG00000071859.14	Control Genes	FALSE	FALSE	FALSE
MIR6858	ENSG00000276350.1	Control Genes	FALSE	FALSE	FALSE
PLXNA3	ENSG00000130827.6	Control Genes	FALSE	FALSE	FALSE
LAGE3	ENSG00000196976.7	Control Genes	FALSE	TRUE	TRUE
UBL4A	ENSG00000102178.12	Control Genes	FALSE	FALSE	FALSE
SLC10A3	ENSG00000126903.15	Control Genes	FALSE	FALSE	FALSE
RN7SL697P	ENSG00000264484.2	Control Genes	FALSE	FALSE	FALSE
FAM3A	ENSG00000071889.16	Control Genes	FALSE	FALSE	FALSE
WI2-89031B12.1	ENSG00000261773.1	Control Genes	FALSE	FALSE	FALSE
G6PD	ENSG00000160211.15	Control Genes	FALSE	FALSE	TRUE
IKBKG	ENSG00000269335.5	NDD-Associated Genes	FALSE	TRUE	TRUE
FAM223A	ENSG00000279245.1	Control Genes	FALSE	FALSE	FALSE
ATF4P2	ENSG00000273041.1	Control Genes	FALSE	FALSE	FALSE
CTAG1A	ENSG00000268651.2	Control Genes	FALSE	FALSE	FALSE
AF277315.19	ENSG00000232155.1	Control Genes	FALSE	FALSE	FALSE
CTAG1B	ENSG00000184033.13	Control Genes	FALSE	FALSE	FALSE
RP5-865E18.2	ENSG00000273773.1	Control Genes	FALSE	FALSE	FALSE
ATF4P1	ENSG00000213338.3	Control Genes	FALSE	FALSE	FALSE
FAM223B	ENSG00000272681.2	Control Genes	FALSE	FALSE	FALSE
IKBKGP1	ENSG00000275882.1	Control Genes	FALSE	FALSE	FALSE
CTAG2	ENSG00000126890.13	Control Genes	FALSE	FALSE	FALSE
AF277315.13	ENSG00000226141.1	Control Genes	FALSE	FALSE	FALSE
OR3B1P	ENSG00000237619.1	Control Genes	FALSE	FALSE	FALSE
GAB3	ENSG00000160219.11	Control Genes	FALSE	FALSE	FALSE
DKC1	ENSG00000130826.17	NDD-Associated Genes	FALSE	TRUE	TRUE
SNORA36A	ENSG00000206948.1	Control Genes	FALSE	FALSE	FALSE
MPP1	ENSG00000130830.14	Control Genes	FALSE	FALSE	FALSE
HMGN1P37	ENSG00000229237.2	Control Genes	FALSE	FALSE	FALSE
SMIM9	ENSG00000203870.5	Control Genes	FALSE	FALSE	FALSE
F8	ENSG00000185010.13	Control Genes	FALSE	FALSE	TRUE
H2AFB1	ENSG00000274183.1	Control Genes	FALSE	FALSE	FALSE
F8A1	ENSG00000277203.1	Control Genes	FALSE	FALSE	FALSE
CTD-2183H9.7	ENSG00000224069.1	Control Genes	FALSE	FALSE	FALSE
EEF1A1P31	ENSG00000237859.2	Control Genes	FALSE	FALSE	FALSE
CTD-2183H9.3	ENSG00000233688.1	Control Genes	FALSE	FALSE	FALSE
FUNDC2	ENSG00000165775.17	Control Genes	FALSE	FALSE	FALSE
MTCP1	ENSG00000214827.9	Control Genes	FALSE	FALSE	FALSE
BRCC3	ENSG00000185515.14	Control Genes	FALSE	FALSE	FALSE
RP11-143H17.1	ENSG00000235991.4	Control Genes	FALSE	FALSE	FALSE
VBP1	ENSG00000155959.10	Control Genes	FALSE	FALSE	FALSE
RP13-228J13.9	ENSG00000224978.1	Control Genes	FALSE	FALSE	FALSE
RAB39B	ENSG00000155961.4	NDD-Associated Genes	FALSE	TRUE	TRUE
CLIC2	ENSG00000155962.12	NDD-Associated Genes	FALSE	TRUE	TRUE
RP13-228J13.6	ENSG00000225008.1	Control Genes	FALSE	FALSE	FALSE
RP13-228J13.8	ENSG00000228986.1	Control Genes	FALSE	FALSE	FALSE
RP13-228J13.10	ENSG00000230491.1	Control Genes	FALSE	FALSE	FALSE
RP13-228J13.1	ENSG00000224216.1	Control Genes	FALSE	FALSE	FALSE
RP13-228J13.5	ENSG00000230578.3	Control Genes	FALSE	FALSE	FALSE
H2AFB2	ENSG00000277858.1	Control Genes	FALSE	FALSE	FALSE
F8A2	ENSG00000274791.1	Control Genes	FALSE	FALSE	FALSE
F8A3	ENSG00000277150.1	Control Genes	FALSE	FALSE	FALSE
H2AFB3	ENSG00000277745.1	Control Genes	FALSE	FALSE	FALSE
TMLHE-AS1	ENSG00000224533.4	Control Genes	FALSE	FALSE	FALSE
RP11-218L14.4	ENSG00000225393.1	Control Genes	FALSE	FALSE	FALSE
TMLHE	ENSG00000185973.10	NDD-Associated Genes	FALSE	FALSE	TRUE
SPRY3	ENSG00000168939.11	Control Genes	FALSE	FALSE	FALSE
AMD1P2	ENSG00000237801.6	Control Genes	FALSE	FALSE	FALSE
DPH3P2	ENSG00000237040.6	Control Genes	FALSE	FALSE	FALSE
VAMP7	ENSG00000124333.15	Control Genes	FALSE	FALSE	FALSE
ELOCP24	ENSG00000228410.6	Control Genes	FALSE	FALSE	FALSE
TRPC6P	ENSG00000223484.7	Control Genes	FALSE	FALSE	FALSE
IL9R	ENSG00000124334.17	Control Genes	FALSE	FALSE	FALSE
WASIR1	ENSG00000185203.12	Control Genes	FALSE	FALSE	FALSE
WASH6P	ENSG00000182484.15	Control Genes	FALSE	FALSE	FALSE
DDX11L16	ENSG00000227159.8	Control Genes	FALSE	FALSE	FALSE
LL0YNC03-29C1.1	ENSG00000228572.7_PAR_Y	Control Genes	FALSE	FALSE	FALSE
PLCXD1	ENSG00000182378.13_PAR_Y	Control Genes	FALSE	FALSE	FALSE
GTPBP6	ENSG00000178605.13_PAR_Y	Control Genes	FALSE	FALSE	FALSE
LINC00685	ENSG00000226179.6_PAR_Y	Control Genes	FALSE	FALSE	FALSE
PPP2R3B	ENSG00000167393.17_PAR_Y	Control Genes	FALSE	FALSE	FALSE
RP13-465B17.4	ENSG00000281849.3_PAR_Y	Control Genes	FALSE	FALSE	FALSE
Metazoa_SRP	ENSG00000275287.5_PAR_Y	Control Genes	FALSE	FALSE	FALSE
RP13-465B17.5	ENSG00000280767.3_PAR_Y	Control Genes	FALSE	FALSE	FALSE
FABP5P13	ENSG00000234958.6_PAR_Y	Control Genes	FALSE	FALSE	FALSE
KRT18P53	ENSG00000229232.6_PAR_Y	Control Genes	FALSE	FALSE	FALSE
SHOX	ENSG00000185960.13_PAR_Y	NDD-Associated Genes	FALSE	TRUE	TRUE
RP11-309M23.1	ENSG00000237531.6_PAR_Y	Control Genes	FALSE	FALSE	FALSE
RPL14P5	ENSG00000225661.7_PAR_Y	Control Genes	FALSE	FALSE	FALSE
CRLF2	ENSG00000205755.11_PAR_Y	Control Genes	FALSE	FALSE	FALSE
CSF2RA	ENSG00000198223.16_PAR_Y	Control Genes	FALSE	FALSE	TRUE
MIR3690	ENSG00000265658.6_PAR_Y	Control Genes	FALSE	FALSE	FALSE
RNA5SP498	ENSG00000223274.6_PAR_Y	Control Genes	FALSE	FALSE	FALSE
IL3RA	ENSG00000185291.11_PAR_Y	Control Genes	FALSE	FALSE	FALSE
SLC25A6	ENSG00000169100.13_PAR_Y	Control Genes	FALSE	FALSE	FALSE
LINC00106	ENSG00000236871.7_PAR_Y	Control Genes	FALSE	FALSE	FALSE
ASMTL-AS1	ENSG00000236017.8_PAR_Y	Control Genes	FALSE	FALSE	FALSE
ASMTL	ENSG00000169093.15_PAR_Y	Control Genes	FALSE	FALSE	FALSE
P2RY8	ENSG00000182162.10_PAR_Y	Control Genes	FALSE	FALSE	FALSE
AKAP17A	ENSG00000197976.11_PAR_Y	Control Genes	FALSE	FALSE	FALSE
ASMT	ENSG00000196433.12_PAR_Y	Control Genes	FALSE	FALSE	FALSE
RP13-297E16.4	ENSG00000223511.6_PAR_Y	Control Genes	FALSE	FALSE	FALSE
RP13-297E16.5	ENSG00000234622.6_PAR_Y	Control Genes	FALSE	FALSE	FALSE
DHRSX	ENSG00000169084.13_PAR_Y	Control Genes	FALSE	FALSE	FALSE
DHRSX-IT1	ENSG00000223571.6_PAR_Y	Control Genes	FALSE	FALSE	FALSE
ZBED1	ENSG00000214717.11_PAR_Y	Control Genes	FALSE	FALSE	FALSE
MIR6089	ENSG00000277120.5_PAR_Y	Control Genes	FALSE	FALSE	FALSE
CD99P1	ENSG00000223773.7_PAR_Y	Control Genes	FALSE	FALSE	FALSE
LINC00102	ENSG00000230542.6_PAR_Y	Control Genes	FALSE	FALSE	FALSE
CD99	ENSG00000002586.18_PAR_Y	Control Genes	FALSE	FALSE	FALSE
RNU6-1334P	ENSG00000251841.1	Control Genes	FALSE	FALSE	FALSE
SRY	ENSG00000184895.7	NDD-Associated Genes	FALSE	TRUE	TRUE
RNASEH2CP1	ENSG00000237659.1	Control Genes	FALSE	FALSE	FALSE
TOMM22P2	ENSG00000232195.1	Control Genes	FALSE	FALSE	FALSE
RPS4Y1	ENSG00000129824.15	Control Genes	FALSE	FALSE	FALSE
HSFY3P	ENSG00000227289.1	Control Genes	FALSE	FALSE	FALSE
NAP1L1P2	ENSG00000229163.2	Control Genes	FALSE	FALSE	FALSE
RP11-414C23.1	ENSG00000278847.1	Control Genes	FALSE	FALSE	FALSE
ZFY	ENSG00000067646.11	Control Genes	FALSE	FALSE	FALSE
ZFY-AS1	ENSG00000233070.1	Control Genes	FALSE	FALSE	FALSE
EEF1A1P41	ENSG00000223600.1	Control Genes	FALSE	FALSE	FALSE
LINC00278	ENSG00000231535.5	Control Genes	FALSE	FALSE	FALSE
AGPAT5P1	ENSG00000234652.1	Control Genes	FALSE	FALSE	FALSE
PRRC2CP1	ENSG00000216777.1	Control Genes	FALSE	FALSE	FALSE
TGIF2LY	ENSG00000176679.8	Control Genes	FALSE	FALSE	FALSE
USP12PY	ENSG00000232927.1	Control Genes	FALSE	FALSE	FALSE
RNF19BPY	ENSG00000225653.1	Control Genes	FALSE	FALSE	FALSE
AC012078.2	ENSG00000218410.1	Control Genes	FALSE	FALSE	FALSE
UBE2V1P3	ENSG00000229518.1	Control Genes	FALSE	FALSE	FALSE
AC010084.1	ENSG00000229308.1	Control Genes	FALSE	FALSE	FALSE
RNU6-303P	ENSG00000252900.1	Control Genes	FALSE	FALSE	FALSE
SERBP1P2	ENSG00000225878.1	Control Genes	FALSE	FALSE	FALSE
RP11-122L9.1	ENSG00000277930.1	Control Genes	FALSE	FALSE	FALSE
PCDH11Y	ENSG00000099715.14	Control Genes	FALSE	FALSE	FALSE
RNU2-57P	ENSG00000252468.1	Control Genes	FALSE	FALSE	FALSE
VDAC1P6	ENSG00000231341.1	Control Genes	FALSE	FALSE	FALSE
EIF4A1P2	ENSG00000235001.3	Control Genes	FALSE	FALSE	FALSE
KRT18P10	ENSG00000214207.2	Control Genes	FALSE	FALSE	FALSE
SNX3P1Y	ENSG00000278585.1	Control Genes	FALSE	FALSE	FALSE
RPL26P37	ENSG00000235175.1	Control Genes	FALSE	FALSE	FALSE
DLGAP5P1	ENSG00000237195.1	Control Genes	FALSE	FALSE	FALSE
AC006335.2	ENSG00000251275.1	Control Genes	FALSE	FALSE	FALSE
TTTY23B	ENSG00000237069.2	Control Genes	FALSE	FALSE	FALSE
AC006335.6	ENSG00000250204.1	Control Genes	FALSE	FALSE	FALSE
TSPY2	ENSG00000168757.12	Control Genes	FALSE	FALSE	FALSE
FAM197Y9	ENSG00000234830.7	Control Genes	FALSE	FALSE	FALSE
TSPY11P	ENSG00000238235.1	Control Genes	FALSE	FALSE	FALSE
RP11-492C2.1	ENSG00000275352.1	Control Genes	FALSE	FALSE	FALSE
TSPY19P	ENSG00000234583.1	Control Genes	FALSE	FALSE	FALSE
AC006335.10	ENSG00000235094.2	Control Genes	FALSE	FALSE	FALSE
AC006335.11	ENSG00000242879.1	Control Genes	FALSE	FALSE	FALSE
RBMY2GP	ENSG00000223744.1	Control Genes	FALSE	FALSE	FALSE
LINC00280	ENSG00000229643.1	Control Genes	FALSE	FALSE	FALSE
TTTY1B	ENSG00000129816.5	Control Genes	FALSE	FALSE	FALSE
TTTY2B	ENSG00000212856.5	Control Genes	FALSE	FALSE	FALSE
TTTY21B	ENSG00000237563.1	Control Genes	FALSE	FALSE	FALSE
TTTY7	ENSG00000147753.9	Control Genes	FALSE	FALSE	FALSE
TTTY8B	ENSG00000185700.10	Control Genes	FALSE	FALSE	FALSE
AC010154.2	ENSG00000235895.1	Control Genes	FALSE	FALSE	FALSE
TSPY17P	ENSG00000232620.1	Control Genes	FALSE	FALSE	FALSE
SRIP3	ENSG00000224953.1	Control Genes	FALSE	FALSE	FALSE
RP11-507A3.1	ENSG00000274365.1	Control Genes	FALSE	FALSE	FALSE
GOT2P5	ENSG00000233634.1	Control Genes	FALSE	FALSE	FALSE
AMELY	ENSG00000099721.13	Control Genes	FALSE	FALSE	FALSE
ATP5JP1	ENSG00000237701.1	Control Genes	FALSE	FALSE	FALSE
TBL1Y	ENSG00000092377.13	Control Genes	FALSE	FALSE	TRUE
RP11-115H13.1	ENSG00000273906.1	Control Genes	FALSE	FALSE	FALSE
GPR143P	ENSG00000232583.1	Control Genes	FALSE	FALSE	FALSE
PRKY	ENSG00000099725.14	Control Genes	FALSE	FALSE	FALSE
RN7SKP282	ENSG00000252633.1	Control Genes	FALSE	FALSE	FALSE
Y_RNA	ENSG00000251996.1	Control Genes	FALSE	FALSE	FALSE
RNU6-521P	ENSG00000252472.1	Control Genes	FALSE	FALSE	FALSE
RP11-105L10.1	ENSG00000275280.1	Control Genes	FALSE	FALSE	FALSE
RBMY2HP	ENSG00000238073.1	Control Genes	FALSE	FALSE	FALSE
AC007274.2	ENSG00000223422.1	Control Genes	FALSE	FALSE	FALSE
TSPY12P	ENSG00000236435.1	Control Genes	FALSE	FALSE	FALSE
AC007274.5	ENSG00000236690.2	Control Genes	FALSE	FALSE	FALSE
TTTY16	ENSG00000225520.1	Control Genes	FALSE	FALSE	FALSE
RFTN1P1	ENSG00000234795.9	Control Genes	FALSE	FALSE	FALSE
TTTY12	ENSG00000237048.2	Control Genes	FALSE	FALSE	FALSE
RP11-109F19.1	ENSG00000278854.1	Control Genes	FALSE	FALSE	FALSE
ZNF92P1Y	ENSG00000215603.4	Control Genes	FALSE	FALSE	FALSE
RP11-108F14.1	ENSG00000273863.1	Control Genes	FALSE	FALSE	FALSE
ZNF736P8Y	ENSG00000244246.1	Control Genes	FALSE	FALSE	FALSE
BPY2DP	ENSG00000229745.1	Control Genes	FALSE	FALSE	FALSE
ZNF736P7Y	ENSG00000241200.1	Control Genes	FALSE	FALSE	FALSE
ZNF736P9Y	ENSG00000239893.1	Control Genes	FALSE	FALSE	FALSE
RBMY2JP	ENSG00000227204.1	Control Genes	FALSE	FALSE	FALSE
RBMY2KP	ENSG00000225809.1	Control Genes	FALSE	FALSE	FALSE
TSPY24P	ENSG00000215601.3	Control Genes	FALSE	FALSE	FALSE
ZNF736P6Y	ENSG00000224634.1	Control Genes	FALSE	FALSE	FALSE
MTND6P1	ENSG00000223955.1	Control Genes	FALSE	FALSE	FALSE
MTCYBP1	ENSG00000234179.1	Control Genes	FALSE	FALSE	FALSE
MTND1P1	ENSG00000226529.1	Control Genes	FALSE	FALSE	FALSE
MTND2P3	ENSG00000234850.1	Control Genes	FALSE	FALSE	FALSE
TRIM60P3Y	ENSG00000227830.1	Control Genes	FALSE	FALSE	FALSE
ZNF736P10Y	ENSG00000216824.2	Control Genes	FALSE	FALSE	FALSE
RP11-17E15.1	ENSG00000275866.1	Control Genes	FALSE	FALSE	FALSE
LINC00279	ENSG00000232348.2	Control Genes	FALSE	FALSE	FALSE
TTTY18	ENSG00000233699.1	Control Genes	FALSE	FALSE	FALSE
TTTY19	ENSG00000232419.1	Control Genes	FALSE	FALSE	FALSE
TTTY11	ENSG00000180910.7	Control Genes	FALSE	FALSE	FALSE
AC007967.2	ENSG00000228207.1	Control Genes	FALSE	FALSE	FALSE
AC007967.3	ENSG00000173357.12	Control Genes	FALSE	FALSE	FALSE
RP11-373F14.1	ENSG00000273731.1	Control Genes	FALSE	FALSE	FALSE
AC007967.4	ENSG00000230025.1	Control Genes	FALSE	FALSE	FALSE
OFD1P3Y	ENSG00000231988.1	Control Genes	FALSE	FALSE	FALSE
CDY3P	ENSG00000232235.1	Control Genes	FALSE	FALSE	FALSE
USP9YP22	ENSG00000224408.1	Control Genes	FALSE	FALSE	FALSE
USP9YP4	ENSG00000238154.1	Control Genes	FALSE	FALSE	FALSE
ELOCP4	ENSG00000232924.1	Control Genes	FALSE	FALSE	FALSE
RBMY1A3P	ENSG00000197038.6	Control Genes	FALSE	FALSE	FALSE
RP11-441G8.1	ENSG00000275310.1	Control Genes	FALSE	FALSE	FALSE
TTTY20	ENSG00000232808.1	Control Genes	FALSE	FALSE	FALSE
TSPY4	ENSG00000233803.9	Control Genes	FALSE	FALSE	FALSE
FAM197Y8	ENSG00000225560.6	Control Genes	FALSE	FALSE	FALSE
TSPY8	ENSG00000229549.9	Control Genes	FALSE	FALSE	FALSE
FAM197Y7	ENSG00000228383.6	Control Genes	FALSE	FALSE	FALSE
TSPY7P	ENSG00000188656.8	Control Genes	FALSE	FALSE	FALSE
FAM197Y6	ENSG00000237802.6	Control Genes	FALSE	FALSE	FALSE
TSPY3	ENSG00000228927.10	Control Genes	FALSE	FALSE	FALSE
FAM197Y5	ENSG00000225516.6	Control Genes	FALSE	FALSE	FALSE
TSPY1	ENSG00000258992.6	Control Genes	FALSE	FALSE	FALSE
FAM197Y4	ENSG00000274196.4	Control Genes	FALSE	FALSE	FALSE
TSPY9P	ENSG00000238074.5	Control Genes	FALSE	FALSE	FALSE
FAM197Y3	ENSG00000230066.5	Control Genes	FALSE	FALSE	FALSE
TSPY6P	ENSG00000270073.1	Control Genes	FALSE	FALSE	FALSE
FAM197Y2	ENSG00000234803.7	Control Genes	FALSE	FALSE	FALSE
TSPY10	ENSG00000236424.7	Control Genes	FALSE	FALSE	FALSE
FAM197Y1	ENSG00000224336.2	Control Genes	FALSE	FALSE	FALSE
TSPY15P	ENSG00000236786.1	Control Genes	FALSE	FALSE	FALSE
RBMY3AP	ENSG00000231436.1	Control Genes	FALSE	FALSE	FALSE
TSPY25P	ENSG00000234110.1	Control Genes	FALSE	FALSE	FALSE
TSPY16P	ENSG00000226223.1	Control Genes	FALSE	FALSE	FALSE
AC017019.1	ENSG00000232617.1	Control Genes	FALSE	FALSE	FALSE
TTTY8	ENSG00000183385.9	Control Genes	FALSE	FALSE	FALSE
TTTY7B	ENSG00000147761.8	Control Genes	FALSE	FALSE	FALSE
TTTY21	ENSG00000228890.1	Control Genes	FALSE	FALSE	FALSE
TTTY2	ENSG00000212855.5	Control Genes	FALSE	FALSE	FALSE
TTTY1	ENSG00000129845.5	Control Genes	FALSE	FALSE	FALSE
TTTY22	ENSG00000224075.1	Control Genes	FALSE	FALSE	FALSE
AC010891.2	ENSG00000228379.1	Control Genes	FALSE	FALSE	FALSE
RBMY2NP	ENSG00000229208.1	Control Genes	FALSE	FALSE	FALSE
RP11-373F14.2	ENSG00000274445.1	Control Genes	FALSE	FALSE	FALSE
TSPY18P	ENSG00000231874.3	Control Genes	FALSE	FALSE	FALSE
TSPY13P	ENSG00000187657.6	Control Genes	FALSE	FALSE	FALSE
TTTY23	ENSG00000239225.1	Control Genes	FALSE	FALSE	FALSE
RBMY2OP	ENSG00000234950.1	Control Genes	FALSE	FALSE	FALSE
RBMY2QP	ENSG00000236718.3	Control Genes	FALSE	FALSE	FALSE
TSPY20P	ENSG00000243643.1	Control Genes	FALSE	FALSE	FALSE
TSPY5P	ENSG00000225685.1	Control Genes	FALSE	FALSE	FALSE
RP11-160K17.1	ENSG00000278478.1	Control Genes	FALSE	FALSE	FALSE
AC006987.4	ENSG00000235193.1	Control Genes	FALSE	FALSE	FALSE
RNA5SP518	ENSG00000251766.1	Control Genes	FALSE	FALSE	FALSE
AC006987.5	ENSG00000235691.1	Control Genes	FALSE	FALSE	FALSE
RNA5SP519	ENSG00000252289.1	Control Genes	FALSE	FALSE	FALSE
AC006987.6	ENSG00000226975.1	Control Genes	FALSE	FALSE	FALSE
DUX4L31	ENSG00000231411.1	Control Genes	FALSE	FALSE	FALSE
PCMTD1P1	ENSG00000226061.1	Control Genes	FALSE	FALSE	FALSE
CDC27P2	ENSG00000237447.1	Control Genes	FALSE	FALSE	FALSE
AC010970.2	ENSG00000225840.2	Control Genes	FALSE	FALSE	FALSE
RNA5-8SP6	ENSG00000251705.1	Control Genes	FALSE	FALSE	FALSE
RP1-85D24.4	ENSG00000273858.1	Control Genes	FALSE	FALSE	FALSE
C2orf27AP1	ENSG00000273693.1	Control Genes	FALSE	FALSE	FALSE
RP1-85D24.3	ENSG00000271365.1	Control Genes	FALSE	FALSE	FALSE
RP1-85D24.2	ENSG00000271309.1	Control Genes	FALSE	FALSE	FALSE
RP1-85D24.1	ENSG00000270570.1	Control Genes	FALSE	FALSE	FALSE
RP11-131M6.1	ENSG00000274231.1	Control Genes	FALSE	FALSE	FALSE
MAFIP	ENSG00000278212.1	Control Genes	FALSE	FALSE	FALSE
ANKRD20A6P	ENSG00000274502.1	Control Genes	FALSE	FALSE	FALSE
SNX18P1Y	ENSG00000274162.1	Control Genes	FALSE	FALSE	FALSE
DUX4L16	ENSG00000258567.1	Control Genes	FALSE	FALSE	FALSE
DUX4L17	ENSG00000259154.1	Control Genes	FALSE	FALSE	FALSE
DUX4L18	ENSG00000259029.1	Control Genes	FALSE	FALSE	FALSE
DUX4L19	ENSG00000258991.1	Control Genes	FALSE	FALSE	FALSE
PABPC1P5	ENSG00000270455.1	Control Genes	FALSE	FALSE	FALSE
SLC9B1P1	ENSG00000183704.7	Control Genes	FALSE	FALSE	FALSE
ACTR3BP1	ENSG00000270242.1	Control Genes	FALSE	FALSE	FALSE
RP11-295P22.3	ENSG00000275828.1	Control Genes	FALSE	FALSE	FALSE
MTND1P12	ENSG00000225433.3	Control Genes	FALSE	FALSE	FALSE
RP11-295P22.4	ENSG00000224567.2	Control Genes	FALSE	FALSE	FALSE
RP11-295P22.2	ENSG00000271375.1	Control Genes	FALSE	FALSE	FALSE
RCC2P1	ENSG00000234385.1	Control Genes	FALSE	FALSE	FALSE
ASS1P6	ENSG00000215583.3	Control Genes	FALSE	FALSE	FALSE
MXRA5Y	ENSG00000235649.2	Control Genes	FALSE	FALSE	FALSE
RPS24P1	ENSG00000236477.1	Control Genes	FALSE	FALSE	FALSE
ARSFP1	ENSG00000232226.2	Control Genes	FALSE	FALSE	FALSE
RN7SL702P	ENSG00000243980.3	Control Genes	FALSE	FALSE	FALSE
FAM8A4P	ENSG00000232730.1	Control Genes	FALSE	FALSE	FALSE
ARSEP1	ENSG00000224060.3	Control Genes	FALSE	FALSE	FALSE
ARSDP1	ENSG00000225117.1	Control Genes	FALSE	FALSE	FALSE
GYG2P1	ENSG00000206159.10	Control Genes	FALSE	FALSE	FALSE
XGY1	ENSG00000227447.1	Control Genes	FALSE	FALSE	FALSE
SHROOM2P1	ENSG00000226863.1	Control Genes	FALSE	FALSE	FALSE
MED14P1	ENSG00000233774.1	Control Genes	FALSE	FALSE	FALSE
TTTY15	ENSG00000233864.7	Control Genes	FALSE	FALSE	FALSE
USP9Y	ENSG00000114374.12	Control Genes	FALSE	FALSE	TRUE
CDY4P	ENSG00000228411.1	Control Genes	FALSE	FALSE	FALSE
DDX3Y	ENSG00000067048.16	Control Genes	FALSE	FALSE	FALSE
CASKP1	ENSG00000234059.1	Control Genes	FALSE	FALSE	FALSE
SFPQP1	ENSG00000224035.1	Control Genes	FALSE	FALSE	FALSE
TAB3P1	ENSG00000235462.1	Control Genes	FALSE	FALSE	FALSE
DPPA2P1	ENSG00000223915.1	Control Genes	FALSE	FALSE	FALSE
UTY	ENSG00000183878.15	Control Genes	FALSE	FALSE	FALSE
PSMA6P1	ENSG00000215414.4	Control Genes	FALSE	FALSE	FALSE
TMSB4Y	ENSG00000154620.5	Control Genes	FALSE	FALSE	FALSE
ANOS2P	ENSG00000241859.6	Control Genes	FALSE	FALSE	FALSE
VCY	ENSG00000129864.6	Control Genes	FALSE	FALSE	FALSE
VCY1B	ENSG00000129862.6	Control Genes	FALSE	FALSE	FALSE
PNPLA4P1	ENSG00000235451.1	Control Genes	FALSE	FALSE	FALSE
AC010723.1	ENSG00000223517.1	Control Genes	FALSE	FALSE	FALSE
NLGN4Y	ENSG00000165246.13	Control Genes	FALSE	FALSE	FALSE
AGKP1	ENSG00000226555.1	Control Genes	FALSE	FALSE	FALSE
NLGN4Y-AS1	ENSG00000228787.1	Control Genes	FALSE	FALSE	FALSE
MED13P1	ENSG00000236131.1	Control Genes	FALSE	FALSE	FALSE
CYCSP46	ENSG00000227949.1	Control Genes	FALSE	FALSE	FALSE
AC006989.2	ENSG00000224518.2	Control Genes	FALSE	FALSE	FALSE
PUDPP1	ENSG00000234620.1	Control Genes	FALSE	FALSE	FALSE
STSP1	ENSG00000227166.1	Control Genes	FALSE	FALSE	FALSE
SNORA20	ENSG00000252689.1	Control Genes	FALSE	FALSE	FALSE
RNU6-109P	ENSG00000252173.1	Control Genes	FALSE	FALSE	FALSE
RNU6-184P	ENSG00000252323.1	Control Genes	FALSE	FALSE	FALSE
SURF6P1	ENSG00000228518.1	Control Genes	FALSE	FALSE	FALSE
ELOCP35	ENSG00000271595.1	Control Genes	FALSE	FALSE	FALSE
FAM41AY1	ENSG00000224989.2	Control Genes	FALSE	FALSE	FALSE
RP11-529I21.2	ENSG00000283076.1	Control Genes	FALSE	FALSE	FALSE
TUBB1P2	ENSG00000228578.1	Control Genes	FALSE	FALSE	FALSE
FAM224B	ENSG00000230663.1	Control Genes	FALSE	FALSE	FALSE
RNA5SP520	ENSG00000252315.1	Control Genes	FALSE	FALSE	FALSE
RNA5SP521	ENSG00000252012.1	Control Genes	FALSE	FALSE	FALSE
pRNA	ENSG00000273966.1	Control Genes	FALSE	FALSE	FALSE
CLUHP1	ENSG00000238191.3	Control Genes	FALSE	FALSE	FALSE
TAF9P1	ENSG00000226353.1	Control Genes	FALSE	FALSE	FALSE
RP11-357E16.1	ENSG00000275578.1	Control Genes	FALSE	FALSE	FALSE
CDY5P	ENSG00000226449.1	Control Genes	FALSE	FALSE	FALSE
AC007742.3	ENSG00000225896.1	Control Genes	FALSE	FALSE	FALSE
PRYP1	ENSG00000224166.1	Control Genes	FALSE	FALSE	FALSE
ACTG1P2	ENSG00000229129.1	Control Genes	FALSE	FALSE	FALSE
XKRY	ENSG00000250868.4	Control Genes	FALSE	FALSE	FALSE
USP9YP23	ENSG00000223555.1	Control Genes	FALSE	FALSE	FALSE
USP9YP27	ENSG00000235521.1	Control Genes	FALSE	FALSE	FALSE
RNU1-128P	ENSG00000252513.1	Control Genes	FALSE	FALSE	FALSE
TRAPPC2P3	ENSG00000224964.1	Control Genes	FALSE	FALSE	FALSE
OFD1P1Y	ENSG00000226011.1	Control Genes	FALSE	FALSE	FALSE
ELOCP6	ENSG00000225740.1	Control Genes	FALSE	FALSE	FALSE
CDY2B	ENSG00000129873.7	Control Genes	FALSE	FALSE	FALSE
CDY6P	ENSG00000229138.1	Control Genes	FALSE	FALSE	FALSE
USP9YP7	ENSG00000224485.1	Control Genes	FALSE	FALSE	FALSE
USP9YP6	ENSG00000226116.1	Control Genes	FALSE	FALSE	FALSE
CDY7P	ENSG00000237558.1	Control Genes	FALSE	FALSE	FALSE
USP9YP34	ENSG00000233378.1	Control Genes	FALSE	FALSE	FALSE
USP9YP32	ENSG00000237616.1	Control Genes	FALSE	FALSE	FALSE
CDY8P	ENSG00000224033.1	Control Genes	FALSE	FALSE	FALSE
CDY2A	ENSG00000182415.9	Control Genes	FALSE	FALSE	FALSE
ELOCP12	ENSG00000230412.1	Control Genes	FALSE	FALSE	FALSE
OFD1P2Y	ENSG00000226611.2	Control Genes	FALSE	FALSE	FALSE
TRAPPC2P8	ENSG00000225895.1	Control Genes	FALSE	FALSE	FALSE
USP9YP15	ENSG00000233120.1	Control Genes	FALSE	FALSE	FALSE
RNU1-95P	ENSG00000252166.1	Control Genes	FALSE	FALSE	FALSE
USP9YP16	ENSG00000232744.1	Control Genes	FALSE	FALSE	FALSE
XKRY2	ENSG00000244646.4	Control Genes	FALSE	FALSE	FALSE
ACTG1P11	ENSG00000229465.1	Control Genes	FALSE	FALSE	FALSE
PRYP2	ENSG00000231311.1	Control Genes	FALSE	FALSE	FALSE
ELOCP26	ENSG00000236599.1	Control Genes	FALSE	FALSE	FALSE
CDY9P	ENSG00000232899.1	Control Genes	FALSE	FALSE	FALSE
TAF9P2	ENSG00000229302.1	Control Genes	FALSE	FALSE	FALSE
CLUHP2	ENSG00000228945.3	Control Genes	FALSE	FALSE	FALSE
FAM224A	ENSG00000233522.1	Control Genes	FALSE	FALSE	FALSE
pRNA	ENSG00000278391.1	Control Genes	FALSE	FALSE	FALSE
RNA5SP522	ENSG00000251953.1	Control Genes	FALSE	FALSE	FALSE
RNA5SP523	ENSG00000252667.1	Control Genes	FALSE	FALSE	FALSE
TUBB1P1	ENSG00000249726.1	Control Genes	FALSE	FALSE	FALSE
RP11-157F24.1	ENSG00000282909.1	Control Genes	FALSE	FALSE	FALSE
FAM41AY2	ENSG00000226362.2	Control Genes	FALSE	FALSE	FALSE
ELOCP13	ENSG00000225716.1	Control Genes	FALSE	FALSE	FALSE
OFD1P4Y	ENSG00000229406.1	Control Genes	FALSE	FALSE	FALSE
USP9YP14	ENSG00000227494.2	Control Genes	FALSE	FALSE	FALSE
RNU1-48P	ENSG00000252209.1	Control Genes	FALSE	FALSE	FALSE
USP9YP5	ENSG00000249634.1	Control Genes	FALSE	FALSE	FALSE
AC022486.1	ENSG00000251510.1	Control Genes	FALSE	FALSE	FALSE
XKRYP1	ENSG00000238067.1	Control Genes	FALSE	FALSE	FALSE
PRYP5	ENSG00000233546.1	Control Genes	FALSE	FALSE	FALSE
ELOCP7	ENSG00000230377.1	Control Genes	FALSE	FALSE	FALSE
USP9YP1	ENSG00000250951.1	Control Genes	FALSE	FALSE	FALSE
HSFY1	ENSG00000172468.13	Control Genes	FALSE	FALSE	FALSE
GPM6BP1	ENSG00000230458.1	Control Genes	FALSE	FALSE	FALSE
TTTY9B	ENSG00000131007.9	Control Genes	FALSE	FALSE	FALSE
OFD1P5Y	ENSG00000240438.2	Control Genes	FALSE	FALSE	FALSE
RAB9AP4	ENSG00000235479.1	Control Genes	FALSE	FALSE	FALSE
TRAPPC2P7	ENSG00000249606.1	Control Genes	FALSE	FALSE	FALSE
OFD1P6Y	ENSG00000242153.7	Control Genes	FALSE	FALSE	FALSE
HSFY2	ENSG00000169953.11	Control Genes	FALSE	FALSE	FALSE
GPM6BP2	ENSG00000236429.1	Control Genes	FALSE	FALSE	FALSE
USP9YP2	ENSG00000249501.1	Control Genes	FALSE	FALSE	FALSE
ELOCP14	ENSG00000228193.1	Control Genes	FALSE	FALSE	FALSE
PRYP6	ENSG00000248573.1	Control Genes	FALSE	FALSE	FALSE
XKRYP2	ENSG00000230904.1	Control Genes	FALSE	FALSE	FALSE
USP9YP10	ENSG00000238135.1	Control Genes	FALSE	FALSE	FALSE
USP9YP28	ENSG00000224151.1	Control Genes	FALSE	FALSE	FALSE
RNU1-41P	ENSG00000251970.1	Control Genes	FALSE	FALSE	FALSE
OFD1P7Y	ENSG00000238088.1	Control Genes	FALSE	FALSE	FALSE
MTCYBP2	ENSG00000217179.1	Control Genes	FALSE	FALSE	FALSE
TTTY14	ENSG00000176728.7	Control Genes	FALSE	FALSE	FALSE
ZNF839P1	ENSG00000217896.2	Control Genes	FALSE	FALSE	FALSE
CD24P4	ENSG00000185275.6	Control Genes	FALSE	FALSE	FALSE
RNU6-255P	ENSG00000252766.1	Control Genes	FALSE	FALSE	FALSE
RP11-118E9.1	ENSG00000274282.1	Control Genes	FALSE	FALSE	FALSE
GAPDHP19	ENSG00000234529.2	Control Genes	FALSE	FALSE	FALSE
BCORP1	ENSG00000215580.10	Control Genes	FALSE	FALSE	FALSE
TXLNGY	ENSG00000131002.11	Control Genes	FALSE	FALSE	FALSE
RP11-576C2.1	ENSG00000267793.1	Control Genes	FALSE	FALSE	FALSE
RP11-424G14.1	ENSG00000260197.1	Control Genes	FALSE	FALSE	FALSE
KDM5D	ENSG00000012817.15	Control Genes	FALSE	FALSE	FALSE
RP11-356K22.1	ENSG00000274837.1	Control Genes	FALSE	FALSE	FALSE
RCC2P2	ENSG00000237997.1	Control Genes	FALSE	FALSE	FALSE
ZNF886P	ENSG00000232522.1	Control Genes	FALSE	FALSE	FALSE
ZNF885P	ENSG00000228764.1	Control Genes	FALSE	FALSE	FALSE
TTTY10	ENSG00000229236.1	Control Genes	FALSE	FALSE	FALSE
KDM5DP1	ENSG00000277438.1	Control Genes	FALSE	FALSE	FALSE
EIF1AY	ENSG00000198692.9	Control Genes	FALSE	FALSE	FALSE
TBL1YP1	ENSG00000225624.1	Control Genes	FALSE	FALSE	FALSE
RPS4Y2	ENSG00000280969.1	Control Genes	FALSE	FALSE	FALSE
HSFY4P	ENSG00000224482.1	Control Genes	FALSE	FALSE	FALSE
AC009494.3	ENSG00000216844.1	Control Genes	FALSE	FALSE	FALSE
GAPDHP17	ENSG00000229551.2	Control Genes	FALSE	FALSE	FALSE
TMEM167AP1	ENSG00000226504.1	Control Genes	FALSE	FALSE	FALSE
RP11-65G9.1	ENSG00000254488.1	Control Genes	FALSE	FALSE	FALSE
TOMM22P1	ENSG00000237427.1	Control Genes	FALSE	FALSE	FALSE
NEFLP1	ENSG00000232634.1	Control Genes	FALSE	FALSE	FALSE
AC010086.1	ENSG00000226918.1	Control Genes	FALSE	FALSE	FALSE
PRORY	ENSG00000183146.4	Control Genes	FALSE	FALSE	FALSE
RBMY2EP	ENSG00000223637.7	Control Genes	FALSE	FALSE	FALSE
AC010086.5	ENSG00000236615.1	Control Genes	FALSE	FALSE	FALSE
RBMY2TP	ENSG00000237269.1	Control Genes	FALSE	FALSE	FALSE
FAM197Y10	ENSG00000235719.3	Control Genes	FALSE	FALSE	FALSE
TSPY14P	ENSG00000169849.8	Control Genes	FALSE	FALSE	FALSE
RBMY1HP	ENSG00000169811.8	Control Genes	FALSE	FALSE	FALSE
AC010141.4	ENSG00000242393.1	Control Genes	FALSE	FALSE	FALSE
RBMY1B	ENSG00000242875.6	Control Genes	FALSE	FALSE	FALSE
AC010141.6	ENSG00000228257.1	Control Genes	FALSE	FALSE	FALSE
RBMY1A1	ENSG00000234414.7	Control Genes	FALSE	FALSE	FALSE
AC010141.8	ENSG00000227989.1	Control Genes	FALSE	FALSE	FALSE
TTTY13	ENSG00000184991.2	Control Genes	FALSE	FALSE	FALSE
ELOCP5	ENSG00000271123.1	Control Genes	FALSE	FALSE	FALSE
CDY10P	ENSG00000226042.1	Control Genes	FALSE	FALSE	FALSE
USP9YP3	ENSG00000237023.1	Control Genes	FALSE	FALSE	FALSE
USP9YP8	ENSG00000229416.1	Control Genes	FALSE	FALSE	FALSE
CDY11P	ENSG00000230029.1	Control Genes	FALSE	FALSE	FALSE
OFD1P16Y	ENSG00000277519.1	Control Genes	FALSE	FALSE	FALSE
AC007322.1	ENSG00000229725.1	Control Genes	FALSE	FALSE	FALSE
RBMY1D	ENSG00000244395.6	Control Genes	FALSE	FALSE	FALSE
AC007322.3	ENSG00000251618.1	Control Genes	FALSE	FALSE	FALSE
RBMY1E	ENSG00000242389.8	Control Genes	FALSE	FALSE	FALSE
AC007322.5	ENSG00000227444.1	Control Genes	FALSE	FALSE	FALSE
RBMY2AP	ENSG00000226092.4	Control Genes	FALSE	FALSE	FALSE
AC007322.7	ENSG00000237968.1	Control Genes	FALSE	FALSE	FALSE
OFD1P8Y	ENSG00000231159.1	Control Genes	FALSE	FALSE	FALSE
HSFY5P	ENSG00000232475.1	Control Genes	FALSE	FALSE	FALSE
USP9YP17	ENSG00000229553.1	Control Genes	FALSE	FALSE	FALSE
CDY12P	ENSG00000228850.1	Control Genes	FALSE	FALSE	FALSE
ELOCP15	ENSG00000232029.1	Control Genes	FALSE	FALSE	FALSE
PRY2	ENSG00000169807.10	Control Genes	FALSE	FALSE	FALSE
AC007359.6	ENSG00000236951.5	Control Genes	FALSE	FALSE	FALSE
TTTY6B	ENSG00000131548.7	Control Genes	FALSE	FALSE	FALSE
RBMY1F	ENSG00000169800.13	Control Genes	FALSE	FALSE	FALSE
TSPY23P	ENSG00000229159.1	Control Genes	FALSE	FALSE	FALSE
RBMY2UP	ENSG00000225615.1	Control Genes	FALSE	FALSE	FALSE
RBMY1KP	ENSG00000229234.1	Control Genes	FALSE	FALSE	FALSE
TTTY5	ENSG00000215560.2	Control Genes	FALSE	FALSE	FALSE
TSPY22P	ENSG00000229940.1	Control Genes	FALSE	FALSE	FALSE
RBMY2FP	ENSG00000243040.6	Control Genes	FALSE	FALSE	FALSE
TTTY25P	ENSG00000259247.1	Control Genes	FALSE	FALSE	FALSE
TSPY21P	ENSG00000237902.1	Control Genes	FALSE	FALSE	FALSE
RBMY1J	ENSG00000226941.8	Control Genes	FALSE	FALSE	FALSE
AC008175.1	ENSG00000235059.5	Control Genes	FALSE	FALSE	FALSE
TTTY6	ENSG00000131538.7	Control Genes	FALSE	FALSE	FALSE
PRY	ENSG00000169789.10	Control Genes	FALSE	FALSE	FALSE
ELOCP8	ENSG00000234131.1	Control Genes	FALSE	FALSE	FALSE
CDY13P	ENSG00000224873.1	Control Genes	FALSE	FALSE	FALSE
USP9YP24	ENSG00000230814.1	Control Genes	FALSE	FALSE	FALSE
HSFY7P	ENSG00000228571.1	Control Genes	FALSE	FALSE	FALSE
OFD1P9Y	ENSG00000230476.1	Control Genes	FALSE	FALSE	FALSE
RP11-427G18.1	ENSG00000273589.1	Control Genes	FALSE	FALSE	FALSE
RBMY2BP	ENSG00000224657.9	Control Genes	FALSE	FALSE	FALSE
AC016694.2	ENSG00000224917.1	Control Genes	FALSE	FALSE	FALSE
RBMY2WP	ENSG00000230727.1	Control Genes	FALSE	FALSE	FALSE
TTTY17A	ENSG00000228240.1	Control Genes	FALSE	FALSE	FALSE
RP11-473E1.1	ENSG00000276829.1	Control Genes	FALSE	FALSE	FALSE
ZNF736P11Y	ENSG00000215537.3	Control Genes	FALSE	FALSE	FALSE
TTTY4	ENSG00000226906.1	Control Genes	FALSE	FALSE	FALSE
BPY2	ENSG00000183753.10	Control Genes	FALSE	FALSE	FALSE
AC006366.3	ENSG00000244000.1	Control Genes	FALSE	FALSE	FALSE
TRIM60P8Y	ENSG00000232764.1	Control Genes	FALSE	FALSE	FALSE
ZNF736P3Y	ENSG00000233126.3	Control Genes	FALSE	FALSE	FALSE
TRIM60P9Y	ENSG00000227251.1	Control Genes	FALSE	FALSE	FALSE
DAZ1	ENSG00000188120.14	Control Genes	FALSE	FALSE	FALSE
DAZ2	ENSG00000205944.11	Control Genes	FALSE	FALSE	FALSE
PPP1R12BP2	ENSG00000205936.3	Control Genes	FALSE	FALSE	FALSE
SNORA70	ENSG00000251925.1	Control Genes	FALSE	FALSE	FALSE
REREP1Y	ENSG00000225189.1	Control Genes	FALSE	FALSE	FALSE
AC009947.2	ENSG00000230073.1	Control Genes	FALSE	FALSE	FALSE
RBMY2CP	ENSG00000215540.10	Control Genes	FALSE	FALSE	FALSE
AC009947.5	ENSG00000236647.1	Control Genes	FALSE	FALSE	FALSE
OFD1P10Y	ENSG00000225466.1	Control Genes	FALSE	FALSE	FALSE
HSFY6P	ENSG00000224169.1	Control Genes	FALSE	FALSE	FALSE
USP9YP18	ENSG00000223407.1	Control Genes	FALSE	FALSE	FALSE
CDY14P	ENSG00000226873.1	Control Genes	FALSE	FALSE	FALSE
ELOCP16	ENSG00000227915.1	Control Genes	FALSE	FALSE	FALSE
PRYP3	ENSG00000169763.14	Control Genes	FALSE	FALSE	FALSE
XKRYP3	ENSG00000236620.1	Control Genes	FALSE	FALSE	FALSE
USP9YP25	ENSG00000224866.1	Control Genes	FALSE	FALSE	FALSE
USP9YP29	ENSG00000232424.1	Control Genes	FALSE	FALSE	FALSE
RNU1-97P	ENSG00000252681.1	Control Genes	FALSE	FALSE	FALSE
RAB9AP1	ENSG00000232910.1	Control Genes	FALSE	FALSE	FALSE
TRAPPC2P9	ENSG00000232845.1	Control Genes	FALSE	FALSE	FALSE
OFD1P11Y	ENSG00000237302.1	Control Genes	FALSE	FALSE	FALSE
ELOCP9	ENSG00000231540.1	Control Genes	FALSE	FALSE	FALSE
CDY15P	ENSG00000223362.1	Control Genes	FALSE	FALSE	FALSE
XKRYP4	ENSG00000231026.1	Control Genes	FALSE	FALSE	FALSE
USP9YP13	ENSG00000224571.1	Control Genes	FALSE	FALSE	FALSE
USP9YP11	ENSG00000226369.1	Control Genes	FALSE	FALSE	FALSE
TTTY3B	ENSG00000280961.1	Control Genes	FALSE	FALSE	FALSE
USP9YP12	ENSG00000227871.1	Control Genes	FALSE	FALSE	FALSE
RNU1-86P	ENSG00000251917.1	Control Genes	FALSE	FALSE	FALSE
RAB9AP5	ENSG00000231423.1	Control Genes	FALSE	FALSE	FALSE
TRAPPC2P10	ENSG00000228465.1	Control Genes	FALSE	FALSE	FALSE
OFD1P12Y	ENSG00000232585.1	Control Genes	FALSE	FALSE	FALSE
ELOCP10	ENSG00000234081.1	Control Genes	FALSE	FALSE	FALSE
CDY1B	ENSG00000172352.5	Control Genes	FALSE	FALSE	FALSE
CDY17P	ENSG00000231375.1	Control Genes	FALSE	FALSE	FALSE
USP9YP35	ENSG00000237467.1	Control Genes	FALSE	FALSE	FALSE
USP9YP31	ENSG00000229250.1	Control Genes	FALSE	FALSE	FALSE
CDY18P	ENSG00000232205.1	Control Genes	FALSE	FALSE	FALSE
AC023274.4	ENSG00000235981.2	Control Genes	FALSE	FALSE	FALSE
GOLGA6L11P	ENSG00000223698.3	Control Genes	FALSE	FALSE	FALSE
DNM1P24	ENSG00000242854.1	Control Genes	FALSE	FALSE	FALSE
AC023274.6	ENSG00000230977.1	Control Genes	FALSE	FALSE	FALSE
CSPG4P3Y	ENSG00000172342.5	Control Genes	FALSE	FALSE	FALSE
RP11-533E23.1	ENSG00000284071.1	Control Genes	FALSE	FALSE	FALSE
GOLGA2P2Y	ENSG00000239533.6	Control Genes	FALSE	FALSE	FALSE
RN7SL818P	ENSG00000274234.1	Control Genes	FALSE	FALSE	FALSE
UBE2Q2P4Y	ENSG00000225491.1	Control Genes	FALSE	FALSE	FALSE
LINC00265-2P	ENSG00000224827.1	Control Genes	FALSE	FALSE	FALSE
CICP2	ENSG00000233740.1	Control Genes	FALSE	FALSE	FALSE
LINC00266-2P	ENSG00000248792.1	Control Genes	FALSE	FALSE	FALSE
RP11-533E23.2	ENSG00000279274.2	Control Genes	FALSE	FALSE	FALSE
RBMY2XP	ENSG00000234399.1	Control Genes	FALSE	FALSE	FALSE
TTTY17B	ENSG00000227439.1	Control Genes	FALSE	FALSE	FALSE
TRIM60P5Y	ENSG00000224210.1	Control Genes	FALSE	FALSE	FALSE
ZNF736P12Y	ENSG00000232003.2	Control Genes	FALSE	FALSE	FALSE
TTTY4B	ENSG00000235412.1	Control Genes	FALSE	FALSE	FALSE
BPY2B	ENSG00000183795.8	Control Genes	FALSE	FALSE	FALSE
AC010153.3	ENSG00000240566.1	Control Genes	FALSE	FALSE	FALSE
TRIM60P10Y	ENSG00000232976.1	Control Genes	FALSE	FALSE	FALSE
ZNF736P2Y	ENSG00000226270.3	Control Genes	FALSE	FALSE	FALSE
TRIM60P11Y	ENSG00000227837.1	Control Genes	FALSE	FALSE	FALSE
DAZ3	ENSG00000187191.14	Control Genes	FALSE	FALSE	FALSE
DAZ4	ENSG00000205916.11	Control Genes	FALSE	FALSE	FALSE
RP11-539D10.1	ENSG00000278602.1	Control Genes	FALSE	FALSE	FALSE
ZNF736P1Y	ENSG00000223978.1	Control Genes	FALSE	FALSE	FALSE
RP11-539D10.2	ENSG00000278197.1	Control Genes	FALSE	FALSE	FALSE
ZNF736P5Y	ENSG00000230819.1	Control Genes	FALSE	FALSE	FALSE
BPY2C	ENSG00000185894.8	Control Genes	FALSE	FALSE	FALSE
TTTY4C	ENSG00000228296.1	Control Genes	FALSE	FALSE	FALSE
ZNF736P4Y	ENSG00000236379.2	Control Genes	FALSE	FALSE	FALSE
RP11-566H16.1	ENSG00000274899.1	Control Genes	FALSE	FALSE	FALSE
TTTY17C	ENSG00000223641.1	Control Genes	FALSE	FALSE	FALSE
RBMY2YP	ENSG00000227633.1	Control Genes	FALSE	FALSE	FALSE
RP11-566H16.2	ENSG00000279115.2	Control Genes	FALSE	FALSE	FALSE
LINC00266-4P	ENSG00000228786.5	Control Genes	FALSE	FALSE	FALSE
CICP1	ENSG00000233652.1	Control Genes	FALSE	FALSE	FALSE
LINC00265-3P	ENSG00000233944.1	Control Genes	FALSE	FALSE	FALSE
UBE2Q2P5Y	ENSG00000223636.1	Control Genes	FALSE	FALSE	FALSE
GOLGA2P3Y	ENSG00000172297.7	Control Genes	FALSE	FALSE	FALSE
RN7SL725P	ENSG00000278242.1	Control Genes	FALSE	FALSE	FALSE
RP11-102O5.1	ENSG00000284380.1	Control Genes	FALSE	FALSE	FALSE
CSPG4P4Y	ENSG00000172294.7	Control Genes	FALSE	FALSE	FALSE
DNM1P48	ENSG00000239304.1	Control Genes	FALSE	FALSE	FALSE
AC006328.9	ENSG00000233619.1	Control Genes	FALSE	FALSE	FALSE
GOLGA6L16P	ENSG00000197092.5	Control Genes	FALSE	FALSE	FALSE
AC007562.1	ENSG00000235583.2	Control Genes	FALSE	FALSE	FALSE
CDY19P	ENSG00000237823.1	Control Genes	FALSE	FALSE	FALSE
USP9YP36	ENSG00000229709.1	Control Genes	FALSE	FALSE	FALSE
USP9YP33	ENSG00000232064.1	Control Genes	FALSE	FALSE	FALSE
CDY20P	ENSG00000225609.1	Control Genes	FALSE	FALSE	FALSE
CDY1	ENSG00000172288.7	Control Genes	FALSE	FALSE	FALSE
ELOCP34	ENSG00000270535.1	Control Genes	FALSE	FALSE	FALSE
OFD1P13Y	ENSG00000225287.1	Control Genes	FALSE	FALSE	FALSE
TRAPPC2P5	ENSG00000225256.1	Control Genes	FALSE	FALSE	FALSE
RAB9AP2	ENSG00000223856.1	Control Genes	FALSE	FALSE	FALSE
USP9YP30	ENSG00000235004.1	Control Genes	FALSE	FALSE	FALSE
RNU1-107P	ENSG00000252426.1	Control Genes	FALSE	FALSE	FALSE
TTTY3	ENSG00000231141.1	Control Genes	FALSE	FALSE	FALSE
USP9YP9	ENSG00000232614.1	Control Genes	FALSE	FALSE	FALSE
USP9YP19	ENSG00000225326.1	Control Genes	FALSE	FALSE	FALSE
XKRYP5	ENSG00000223406.1	Control Genes	FALSE	FALSE	FALSE
CDY22P	ENSG00000229343.1	Control Genes	FALSE	FALSE	FALSE
ELOCP17	ENSG00000232695.1	Control Genes	FALSE	FALSE	FALSE
OFD1P18Y	ENSG00000235511.1	Control Genes	FALSE	FALSE	FALSE
TRAPPC2P4	ENSG00000232914.1	Control Genes	FALSE	FALSE	FALSE
RAB9AP3	ENSG00000223655.1	Control Genes	FALSE	FALSE	FALSE
USP9YP20	ENSG00000230854.1	Control Genes	FALSE	FALSE	FALSE
RNU1-40P	ENSG00000252625.1	Control Genes	FALSE	FALSE	FALSE
USP9YP21	ENSG00000227635.1	Control Genes	FALSE	FALSE	FALSE
XKRYP6	ENSG00000237546.1	Control Genes	FALSE	FALSE	FALSE
PRYP4	ENSG00000172283.10	Control Genes	FALSE	FALSE	FALSE
ELOCP11	ENSG00000227867.1	Control Genes	FALSE	FALSE	FALSE
CDY23P	ENSG00000231716.1	Control Genes	FALSE	FALSE	FALSE
USP9YP26	ENSG00000234744.1	Control Genes	FALSE	FALSE	FALSE
HSFY8P	ENSG00000233156.1	Control Genes	FALSE	FALSE	FALSE
OFD1P15Y	ENSG00000234888.1	Control Genes	FALSE	FALSE	FALSE
RBMY2DP	ENSG00000215507.10	Control Genes	FALSE	FALSE	FALSE
REREP2Y	ENSG00000235014.1	Control Genes	FALSE	FALSE	FALSE
AC024067.1	ENSG00000225876.1	Control Genes	FALSE	FALSE	FALSE
SNORA70	ENSG00000251796.1	Control Genes	FALSE	FALSE	FALSE
PPP1R12BP1	ENSG00000229238.3	Control Genes	FALSE	FALSE	FALSE
RNU6-1314P	ENSG00000252948.1	Control Genes	FALSE	FALSE	FALSE
CYCSP48	ENSG00000233843.1	Control Genes	FALSE	FALSE	FALSE
ANKRD36P1	ENSG00000188399.5	Control Genes	FALSE	FALSE	FALSE
RP11-557B9.1	ENSG00000277146.1	Control Genes	FALSE	FALSE	FALSE
TPTE2P4	ENSG00000215506.5	Control Genes	FALSE	FALSE	FALSE
CYCSP49	ENSG00000224240.1	Control Genes	FALSE	FALSE	FALSE
SLC25A15P1	ENSG00000227629.1	Control Genes	FALSE	FALSE	FALSE
PARP4P1	ENSG00000237917.1	Control Genes	FALSE	FALSE	FALSE
FAM58CP	ENSG00000231514.1	Control Genes	FALSE	FALSE	FALSE
CTBP2P1	ENSG00000235857.1	Control Genes	FALSE	FALSE	FALSE
SPRY3	ENSG00000168939.11_PAR_Y	Control Genes	FALSE	FALSE	FALSE
AMD1P2	ENSG00000237801.6_PAR_Y	Control Genes	FALSE	FALSE	FALSE
DPH3P2	ENSG00000237040.6_PAR_Y	Control Genes	FALSE	FALSE	FALSE
VAMP7	ENSG00000124333.15_PAR_Y	Control Genes	FALSE	FALSE	FALSE
ELOCP24	ENSG00000228410.6_PAR_Y	Control Genes	FALSE	FALSE	FALSE
TRPC6P	ENSG00000223484.7_PAR_Y	Control Genes	FALSE	FALSE	FALSE
IL9R	ENSG00000124334.17_PAR_Y	Control Genes	FALSE	FALSE	FALSE
WASIR1	ENSG00000185203.12_PAR_Y	Control Genes	FALSE	FALSE	FALSE
WASH6P	ENSG00000182484.15_PAR_Y	Control Genes	FALSE	FALSE	FALSE
DDX11L16	ENSG00000227159.8_PAR_Y	Control Genes	FALSE	FALSE	FALSE
MT-TF	ENSG00000210049.1	Control Genes	FALSE	FALSE	FALSE
MT-RNR1	ENSG00000211459.2	Control Genes	FALSE	FALSE	FALSE
MT-TV	ENSG00000210077.1	Control Genes	FALSE	FALSE	FALSE
MT-RNR2	ENSG00000210082.2	Control Genes	FALSE	FALSE	FALSE
MT-TL1	ENSG00000209082.1	Control Genes	FALSE	FALSE	FALSE
MT-ND1	ENSG00000198888.2	Control Genes	FALSE	FALSE	FALSE
MT-TI	ENSG00000210100.1	Control Genes	FALSE	FALSE	FALSE
MT-TQ	ENSG00000210107.1	Control Genes	FALSE	FALSE	FALSE
MT-TM	ENSG00000210112.1	Control Genes	FALSE	FALSE	FALSE
MT-ND2	ENSG00000198763.3	Control Genes	FALSE	FALSE	FALSE
MT-TW	ENSG00000210117.1	Control Genes	FALSE	FALSE	FALSE
MT-TA	ENSG00000210127.1	Control Genes	FALSE	FALSE	FALSE
MT-TN	ENSG00000210135.1	Control Genes	FALSE	FALSE	FALSE
MT-TC	ENSG00000210140.1	Control Genes	FALSE	FALSE	FALSE
MT-TY	ENSG00000210144.1	Control Genes	FALSE	FALSE	FALSE
MT-CO1	ENSG00000198804.2	Control Genes	FALSE	FALSE	FALSE
MT-TS1	ENSG00000210151.2	Control Genes	FALSE	FALSE	FALSE
MT-TD	ENSG00000210154.1	Control Genes	FALSE	FALSE	FALSE
MT-CO2	ENSG00000198712.1	Control Genes	FALSE	FALSE	FALSE
MT-TK	ENSG00000210156.1	Control Genes	FALSE	FALSE	FALSE
MT-ATP8	ENSG00000228253.1	Control Genes	FALSE	FALSE	FALSE
MT-ATP6	ENSG00000198899.2	Control Genes	FALSE	FALSE	FALSE
MT-CO3	ENSG00000198938.2	Control Genes	FALSE	FALSE	FALSE
MT-TG	ENSG00000210164.1	Control Genes	FALSE	FALSE	FALSE
MT-ND3	ENSG00000198840.2	Control Genes	FALSE	FALSE	FALSE
MT-TR	ENSG00000210174.1	Control Genes	FALSE	FALSE	FALSE
MT-ND4L	ENSG00000212907.2	Control Genes	FALSE	FALSE	FALSE
MT-ND4	ENSG00000198886.2	Control Genes	FALSE	FALSE	FALSE
MT-TH	ENSG00000210176.1	Control Genes	FALSE	FALSE	FALSE
MT-TS2	ENSG00000210184.1	Control Genes	FALSE	FALSE	FALSE
MT-TL2	ENSG00000210191.1	Control Genes	FALSE	FALSE	FALSE
MT-ND5	ENSG00000198786.2	Control Genes	FALSE	FALSE	FALSE
MT-ND6	ENSG00000198695.2	Control Genes	FALSE	FALSE	FALSE
MT-TE	ENSG00000210194.1	Control Genes	FALSE	FALSE	FALSE
MT-CYB	ENSG00000198727.2	Control Genes	FALSE	FALSE	FALSE
MT-TT	ENSG00000210195.2	Control Genes	FALSE	FALSE	FALSE
MT-TP	ENSG00000210196.2	Control Genes	FALSE	TRUE	FALSE
